## Supplementary Cluster files for "Genomic perspectives on foodborne illness": Copy of Salmonella.clusters.all.txt (part 40 of 41)

PDT000000002.3	PDS000032687.2	SAMN02147118	environmental/other	cd_8_group_1	cd_4_group_1	cd_2_group_1
PDT000239413.2	PDS000011092.46	SAMN07567282	clinical	cd_8_group_8802	cd_4_group_12061	cd_2_group_10904
PDT000239420.2	PDS000011092.46	SAMN07567283	clinical	cd_8_group_8802	cd_4_group_12061	cd_2_group_10904
PDT000239422.2	PDS000011092.46	SAMN07567284	clinical	cd_8_group_8802	cd_4_group_12061	cd_2_group_10904
PDT001156399.1	PDS000011092.46	SAMN18796867	clinical	cd_8_group_8802	cd_4_group_12061	cd_2_group_10904
PDT000576024.1	PDS000011092.46	SAMN12659441	clinical	cd_8_group_8802	cd_4_group_8595	-
PDT000872513.1	PDS000011092.46	SAMN16593631	clinical	cd_8_group_8802	cd_4_group_8595	-
PDT001615552.1	PDS000011092.46	SAMN33293725	clinical	cd_8_group_8802	cd_4_group_8595	-
PDT000181212.2	PDS000011092.46	SAMN06250255	clinical	cd_8_group_8802	cd_4_group_8595	cd_2_group_7754
PDT000192152.2	PDS000011092.46	SAMN06462345	clinical	cd_8_group_8802	cd_4_group_8595	cd_2_group_7754
PDT000211116.2	PDS000011092.46	SAMN07125191	clinical	cd_8_group_8802	cd_4_group_8595	cd_2_group_7754
PDT000235219.2	PDS000011092.46	SAMN07525995	clinical	cd_8_group_8802	cd_4_group_8595	cd_2_group_7754
PDT000285509.2	PDS000011092.46	SAMN08481381	clinical	cd_8_group_8802	cd_4_group_8595	cd_2_group_7754
PDT000340731.1	PDS000011092.46	SAMN09535909	clinical	cd_8_group_8802	cd_4_group_8595	cd_2_group_7754
PDT000377576.1	PDS000011092.46	SAMN10067781	clinical	cd_8_group_8802	cd_4_group_8595	cd_2_group_7754
PDT000382682.1	PDS000011092.46	SAMN10102303	clinical	cd_8_group_8802	cd_4_group_8595	cd_2_group_7754
PDT000382683.1	PDS000011092.46	SAMN10102284	clinical	cd_8_group_8802	cd_4_group_8595	cd_2_group_7754
PDT000400557.1	PDS000011092.46	SAMN10366023	clinical	cd_8_group_8802	cd_4_group_8595	cd_2_group_7754
PDT000413073.1	PDS000011092.46	SAMN10505616	clinical	cd_8_group_8802	cd_4_group_8595	cd_2_group_7754
PDT001001177.1	PDS000011092.46	SAMN18642337	clinical	cd_8_group_8802	cd_4_group_8595	cd_2_group_7754
PDT001116190.1	PDS000011092.46	SAMN20962040	clinical	cd_8_group_8802	cd_4_group_8595	cd_2_group_7754
PDT001988760.1	PDS000011092.46	SAMN38300082	clinical	cd_8_group_8802	cd_4_group_8595	cd_2_group_7754
PDT000334303.1	PDS000060996.59	SAMN09474608	clinical	cd_8_group_8803	-	-
PDT000392708.1	PDS000060996.59	SAMN10257705	clinical	cd_8_group_8803	-	-
PDT000181213.2	PDS000060996.59	SAMN06250926	clinical	cd_8_group_8803	cd_4_group_8596	-
PDT000271062.2	PDS000060996.59	SAMN08134067	clinical	cd_8_group_8803	cd_4_group_8596	-
PDT000181219.2	PDS000009466.440	SAMN06270197	clinical	cd_8_group_8804	-	-
PDT000521701.1	PDS000009466.440	SAMN12036854	clinical	cd_8_group_8804	-	-
PDT000608806.1	PDS000009466.440	SAMN13035653	clinical	cd_8_group_8804	-	-
PDT000857698.1	PDS000009466.440	SAMN16397797	clinical	cd_8_group_8804	-	-
PDT000942391.1	PDS000009466.440	SAMN17610042	clinical	cd_8_group_8804	-	-
PDT001160991.1	PDS000009466.440	SAMN22561199	clinical	cd_8_group_8804	-	-
PDT001393625.1	PDS000009466.440	SAMN30388420	clinical	cd_8_group_8804	-	-
PDT001425340.1	PDS000009466.440	SAMN30927990	clinical	cd_8_group_8804	-	-
PDT000232650.2	PDS000009466.440	SAMN07457391	clinical	cd_8_group_8804	cd_4_group_11669	cd_2_group_10572
PDT000762064.1	PDS000009466.440	SAMN15168996	clinical	cd_8_group_8804	cd_4_group_11669	cd_2_group_10572
PDT001298226.1	PDS000009466.440	SAMN28041318	clinical	cd_8_group_8804	cd_4_group_11669	cd_2_group_10572
PDT000241238.2	PDS000009466.440	SAMN07629532	clinical	cd_8_group_8804	cd_4_group_12190	-
PDT001306171.1	PDS000009466.440	SAMN28196044	clinical	cd_8_group_8804	cd_4_group_12190	-
PDT000583083.1	PDS000009466.440	SAMN12717205	clinical	cd_8_group_8804	cd_4_group_12190	cd_2_group_24720
PDT001778349.1	PDS000009466.440	SAMN35724348	clinical	cd_8_group_8804	cd_4_group_12190	cd_2_group_24720
PDT001088397.1	PDS000009466.440	SAMN20176089	clinical	cd_8_group_8804	cd_4_group_12190	cd_2_group_37615
PDT001113177.1	PDS000009466.440	SAMN20863316	clinical	cd_8_group_8804	cd_4_group_12190	cd_2_group_37615
PDT001482305.1	PDS000009466.440	SAMN31662371	clinical	cd_8_group_8804	cd_4_group_12190	cd_2_group_37615
PDT001504673.1	PDS000009466.440	SAMN31927626	clinical	cd_8_group_8804	cd_4_group_12190	cd_2_group_37615
PDT001890311.1	PDS000009466.440	SAMN37456590	clinical	cd_8_group_8804	cd_4_group_12190	cd_2_group_37615
PDT001427128.1	PDS000009466.440	SAMN30935274	clinical	cd_8_group_8804	cd_4_group_48526	cd_2_group_46810
PDT001437080.1	PDS000009466.440	SAMN31095932	clinical	cd_8_group_8804	cd_4_group_48526	cd_2_group_46810
PDT000181224.2	PDS000056367.1	SAMN06251168	clinical	cd_8_group_8805	cd_4_group_8598	-
PDT000677603.1	PDS000056367.1	SAMN13979596	clinical	cd_8_group_8805	cd_4_group_8598	-
PDT000238171.2	PDS000026800.375	SAMN07559279	clinical	cd_8_group_8806	cd_4_group_8599	-
PDT000181229.2	PDS000026800.375	SAMN06251073	clinical	cd_8_group_8806	cd_4_group_8599	cd_2_group_7756
PDT000187471.2	PDS000026800.375	SAMN06310376	clinical	cd_8_group_8806	cd_4_group_8599	cd_2_group_7756
PDT000181232.2	PDS000029710.1	SAMN06270211	clinical	cd_8_group_8807	cd_4_group_8600	cd_2_group_7757
PDT000181234.2	PDS000029710.1	SAMN06270210	clinical	cd_8_group_8807	cd_4_group_8600	cd_2_group_7757
PDT000181238.2	PDS000004509.53	SAMN06251075	clinical	cd_8_group_8808	cd_4_group_8602	cd_2_group_7761
PDT000231122.2	PDS000004509.53	SAMN06115791	environmental/other	cd_8_group_8808	cd_4_group_8602	cd_2_group_7761
PDT000231123.2	PDS000004509.53	SAMN06115788	environmental/other	cd_8_group_8808	cd_4_group_8602	cd_2_group_7761
PDT000231125.2	PDS000004509.53	SAMN06115790	environmental/other	cd_8_group_8808	cd_4_group_8602	cd_2_group_7761
PDT000231126.2	PDS000004509.53	SAMN06115789	environmental/other	cd_8_group_8808	cd_4_group_8602	cd_2_group_7761
PDT000231154.2	PDS000004509.53	SAMN06115892	environmental/other	cd_8_group_8808	cd_4_group_8602	cd_2_group_7761
PDT000231157.2	PDS000004509.53	SAMN06115855	environmental/other	cd_8_group_8808	cd_4_group_8602	cd_2_group_7761
PDT000231167.2	PDS000004509.53	SAMN06115854	environmental/other	cd_8_group_8808	cd_4_group_8602	cd_2_group_7761
PDT000231171.2	PDS000004509.53	SAMN06115894	environmental/other	cd_8_group_8808	cd_4_group_8602	cd_2_group_7761
PDT000231174.2	PDS000004509.53	SAMN06115856	environmental/other	cd_8_group_8808	cd_4_group_8602	cd_2_group_7761
PDT000231175.2	PDS000004509.53	SAMN06115890	environmental/other	cd_8_group_8808	cd_4_group_8602	cd_2_group_7761
PDT000181239.2	PDS000127718.164	SAMN06251076	clinical	cd_8_group_8809	-	-
PDT000275097.2	PDS000127718.164	SAMN08242522	clinical	cd_8_group_8809	-	-
PDT000400590.1	PDS000127718.164	SAMN10365983	clinical	cd_8_group_8809	-	-
PDT000544985.1	PDS000127718.164	SAMN12289149	clinical	cd_8_group_8809	cd_4_group_25255	-
PDT000581307.1	PDS000127718.164	SAMN12708721	clinical	cd_8_group_8809	cd_4_group_25255	-
PDT000004366.3	PDS000032160.1	SAMN02646179	environmental/other	cd_8_group_881	cd_4_group_809	cd_2_group_698
PDT000027841.2	PDS000032160.1	SAMN02737266	environmental/other	cd_8_group_881	cd_4_group_809	cd_2_group_698
PDT000046499.2	PDS000032160.1	SAMN03218710	environmental/other	cd_8_group_881	cd_4_group_809	cd_2_group_698
PDT000046518.2	PDS000032160.1	SAMN03218711	environmental/other	cd_8_group_881	cd_4_group_809	cd_2_group_698
PDT000181273.2	PDS000002104.188	SAMN06250873	clinical	cd_8_group_8810	cd_4_group_8604	-
PDT000859956.1	PDS000002104.188	SAMN16419739	clinical	cd_8_group_8810	cd_4_group_8604	cd_2_group_32468
PDT000880573.1	PDS000002104.188	SAMN16678173	clinical	cd_8_group_8810	cd_4_group_8604	cd_2_group_32468
PDT000240104.2	PDS000027037.402	SAMN07605806	clinical	cd_8_group_8811	-	-
PDT000403903.1	PDS000027037.402	SAMN10391635	clinical	cd_8_group_8811	-	-
PDT000570394.1	PDS000027037.402	SAMN12617334	clinical	cd_8_group_8811	-	-
PDT000576760.1	PDS000027037.402	SAMN12661299	clinical	cd_8_group_8811	-	-
PDT000607707.1	PDS000027037.402	SAMN13025912	clinical	cd_8_group_8811	-	-
PDT000809305.1	PDS000027037.402	SAMN15813384	clinical	cd_8_group_8811	-	-
PDT000920947.1	PDS000027037.402	SAMN17131492	clinical	cd_8_group_8811	-	-
PDT001134264.1	PDS000027037.402	SAMN21528847	clinical	cd_8_group_8811	-	-
PDT001347936.1	PDS000027037.402	SAMN29376831	clinical	cd_8_group_8811	-	-
PDT001386784.1	PDS000027037.402	SAMN30282207	clinical	cd_8_group_8811	-	-
PDT000602443.1	PDS000027037.402	SAMN12993506	clinical	cd_8_group_8811	cd_4_group_11564	-
PDT000630696.1	PDS000027037.402	SAMN13327396	clinical	cd_8_group_8811	cd_4_group_11564	-
PDT000630700.1	PDS000027037.402	SAMN13327398	clinical	cd_8_group_8811	cd_4_group_11564	-
PDT001237074.1	PDS000027037.402	SAMN25597219	clinical	cd_8_group_8811	cd_4_group_11564	-
PDT000231409.2	PDS000027037.402	SAMN07450300	clinical	cd_8_group_8811	cd_4_group_11564	cd_2_group_10471
PDT000602371.1	PDS000027037.402	SAMN12993183	clinical	cd_8_group_8811	cd_4_group_11564	cd_2_group_10471
PDT000602373.1	PDS000027037.402	SAMN12993182	clinical	cd_8_group_8811	cd_4_group_11564	cd_2_group_10471
PDT000604570.1	PDS000027037.402	SAMN13013137	clinical	cd_8_group_8811	cd_4_group_11564	cd_2_group_10471
PDT000607698.1	PDS000027037.402	SAMN13025913	clinical	cd_8_group_8811	cd_4_group_11564	cd_2_group_10471
PDT000611936.1	PDS000027037.402	SAMN13059369	clinical	cd_8_group_8811	cd_4_group_11564	cd_2_group_10471
PDT000617252.1	PDS000027037.402	SAMN13107931	clinical	cd_8_group_8811	cd_4_group_11564	cd_2_group_10471
PDT000617894.1	PDS000027037.402	SAMN13112847	clinical	cd_8_group_8811	cd_4_group_11564	cd_2_group_10471
PDT000619214.1	PDS000027037.402	SAMN13148631	clinical	cd_8_group_8811	cd_4_group_11564	cd_2_group_10471
PDT000620081.1	PDS000027037.402	SAMN13152920	clinical	cd_8_group_8811	cd_4_group_11564	cd_2_group_10471
PDT000626817.1	PDS000027037.402	SAMN13262237	clinical	cd_8_group_8811	cd_4_group_11564	cd_2_group_10471
PDT000630697.1	PDS000027037.402	SAMN13327395	clinical	cd_8_group_8811	cd_4_group_11564	cd_2_group_10471
PDT000630698.1	PDS000027037.402	SAMN13327397	clinical	cd_8_group_8811	cd_4_group_11564	cd_2_group_10471
PDT000630705.1	PDS000027037.402	SAMN13327394	clinical	cd_8_group_8811	cd_4_group_11564	cd_2_group_10471
PDT000630706.1	PDS000027037.402	SAMN13327392	clinical	cd_8_group_8811	cd_4_group_11564	cd_2_group_10471
PDT000630707.1	PDS000027037.402	SAMN13327393	clinical	cd_8_group_8811	cd_4_group_11564	cd_2_group_10471
PDT000708047.1	PDS000027037.402	SAMN14343635	clinical	cd_8_group_8811	cd_4_group_11564	cd_2_group_10471
PDT000862333.1	PDS000027037.402	SAMN16476478	clinical	cd_8_group_8811	cd_4_group_11564	cd_2_group_10471
PDT000250456.2	PDS000027037.402	SAMN07746375	clinical	cd_8_group_8811	cd_4_group_12708	cd_2_group_11483
PDT000620205.1	PDS000027037.402	SAMN13153800	clinical	cd_8_group_8811	cd_4_group_12708	cd_2_group_11483
PDT000264141.2	PDS000027037.402	SAMN07981482	clinical	cd_8_group_8811	cd_4_group_13574	-
PDT000360187.1	PDS000027037.402	SAMN09785165	clinical	cd_8_group_8811	cd_4_group_13574	cd_2_group_17460
PDT000546262.1	PDS000027037.402	SAMN12324695	clinical	cd_8_group_8811	cd_4_group_13574	cd_2_group_17460
PDT001120616.1	PDS000027037.402	SAMN21160246	clinical	cd_8_group_8811	cd_4_group_13574	cd_2_group_17460
PDT001434614.1	PDS000027037.402	SAMN31024148	clinical	cd_8_group_8811	cd_4_group_13574	cd_2_group_17460
PDT001444825.1	PDS000027037.402	SAMN31185644	clinical	cd_8_group_8811	cd_4_group_13574	cd_2_group_17460
PDT000292722.2	PDS000027037.402	SAMN08639004	clinical	cd_8_group_8811	cd_4_group_14933	-
PDT000391349.1	PDS000027037.402	SAMN10241190	clinical	cd_8_group_8811	cd_4_group_14933	-
PDT001379757.1	PDS000027037.402	SAMN30169323	clinical	cd_8_group_8811	cd_4_group_14933	-
PDT000400832.1	PDS000027037.402	SAMN10366589	clinical	cd_8_group_8811	cd_4_group_20777	-
PDT000870671.1	PDS000027037.402	SAMN16582017	clinical	cd_8_group_8811	cd_4_group_20777	-
PDT001110931.1	PDS000027037.402	SAMN20848717	clinical	cd_8_group_8811	cd_4_group_35472	-
PDT001508391.1	PDS000027037.402	SAMN31978560	clinical	cd_8_group_8811	cd_4_group_35472	-
PDT001941008.1	PDS000027037.402	SAMN37845138	clinical	cd_8_group_8811	cd_4_group_35472	-
PDT000897510.1	PDS000027037.402	SAMN16875364	clinical	cd_8_group_8811	cd_4_group_35472	cd_2_group_33471
PDT000901831.1	PDS000027037.402	SAMN16981884	clinical	cd_8_group_8811	cd_4_group_35472	cd_2_group_33471
PDT000901836.1	PDS000027037.402	SAMN16981885	clinical	cd_8_group_8811	cd_4_group_35472	cd_2_group_33471
PDT000920254.1	PDS000027037.402	SAMN17129179	clinical	cd_8_group_8811	cd_4_group_35472	cd_2_group_33471
PDT000901163.1	PDS000027037.402	SAMN16956317	clinical	cd_8_group_8811	cd_4_group_8605	-
PDT001647249.1	PDS000027037.402	SAMN33458765	clinical	cd_8_group_8811	cd_4_group_8605	-
PDT001964445.1	PDS000027037.402	SAMN38058044	clinical	cd_8_group_8811	cd_4_group_8605	-
PDT000353950.1	PDS000027037.402	SAMN09722838	clinical	cd_8_group_8811	cd_4_group_8605	cd_2_group_17278
PDT000479531.1	PDS000027037.402	SAMN11160403	clinical	cd_8_group_8811	cd_4_group_8605	cd_2_group_17278
PDT000181274.2	PDS000027037.402	SAMN06250872	clinical	cd_8_group_8811	cd_4_group_8605	cd_2_group_7764
PDT000181282.2	PDS000027037.402	SAMN06250871	clinical	cd_8_group_8811	cd_4_group_8605	cd_2_group_7764
PDT000209752.2	PDS000027037.402	SAMN07120577	clinical	cd_8_group_8811	cd_4_group_8605	cd_2_group_9254
PDT000324489.1	PDS000027037.402	SAMN09374973	clinical	cd_8_group_8811	cd_4_group_8605	cd_2_group_9254
PDT000181275.2	PDS000029728.1	SAMN06250876	clinical	cd_8_group_8812	-	-
PDT000289556.2	PDS000029728.1	SAMN08607417	clinical	cd_8_group_8812	-	-
PDT000181279.2	PDS000029727.1	SAMN06250878	clinical	cd_8_group_8813	cd_4_group_8606	cd_2_group_7765
PDT000189049.2	PDS000029727.1	SAMN06342382	clinical	cd_8_group_8813	cd_4_group_8606	cd_2_group_7765
PDT000181280.2	PDS000027052.35	SAMN06250870	clinical	cd_8_group_8814	-	-
PDT000289539.2	PDS000027052.35	SAMN08607407	clinical	cd_8_group_8814	-	-
PDT000329194.1	PDS000027052.35	SAMN09405363	clinical	cd_8_group_8814	-	-
PDT000360561.1	PDS000027052.35	SAMN09787891	clinical	cd_8_group_8814	-	-
PDT000817504.1	PDS000027052.35	SAMN15878147	clinical	cd_8_group_8814	-	-
PDT001351048.1	PDS000027052.35	SAMN29472503	clinical	cd_8_group_8814	-	-
PDT001418880.1	PDS000027052.35	SAMN30876496	clinical	cd_8_group_8814	-	-
PDT000625638.1	PDS000027052.35	SAMN13242999	clinical	cd_8_group_8814	cd_4_group_28209	-
PDT001700236.1	PDS000027052.35	SAMN34351234	clinical	cd_8_group_8814	cd_4_group_28209	-
PDT001876563.1	PDS000027052.35	SAMN37312997	clinical	cd_8_group_8814	cd_4_group_28209	-
PDT001742144.1	PDS000027052.35	SAMN35215623	clinical	cd_8_group_8814	cd_4_group_28209	cd_2_group_51053
PDT002011954.1	PDS000027052.35	SAMN38518258	clinical	cd_8_group_8814	cd_4_group_28209	cd_2_group_51053
PDT000634660.1	PDS000027052.35	SAMN13353936	clinical	cd_8_group_8814	cd_4_group_28444	-
PDT001173592.1	PDS000027052.35	SAMN23039720	clinical	cd_8_group_8814	cd_4_group_28444	-
PDT000861946.1	PDS000027052.35	SAMN16442171	clinical	cd_8_group_8814	cd_4_group_28444	cd_2_group_32521
PDT001399061.1	PDS000027052.35	SAMN30524272	clinical	cd_8_group_8814	cd_4_group_28444	cd_2_group_32521
PDT000806797.1	PDS000027052.35	SAMN15776794	clinical	cd_8_group_8814	cd_4_group_33184	cd_2_group_31194
PDT000849487.1	PDS000027052.35	SAMN16283194	clinical	cd_8_group_8814	cd_4_group_33184	cd_2_group_31194
PDT000815894.1	PDS000027052.35	SAMN15851618	clinical	cd_8_group_8814	cd_4_group_33304	cd_2_group_31319
PDT001881010.1	PDS000027052.35	SAMN37348083	clinical	cd_8_group_8814	cd_4_group_33304	cd_2_group_31319
PDT001924595.1	PDS000027052.35	SAMN37767885	clinical	cd_8_group_8814	cd_4_group_33304	cd_2_group_31319
PDT000848845.1	PDS000027052.35	SAMN16281302	clinical	cd_8_group_8814	cd_4_group_34064	cd_2_group_32092
PDT001108001.1	PDS000027052.35	SAMN20708715	clinical	cd_8_group_8814	cd_4_group_34064	cd_2_group_32092
PDT000891243.1	PDS000027052.35	SAMN16810224	clinical	cd_8_group_8814	cd_4_group_35210	cd_2_group_33218
PDT000917605.1	PDS000027052.35	SAMN17079200	clinical	cd_8_group_8814	cd_4_group_35210	cd_2_group_33218
PDT001456357.1	PDS000027052.35	SAMN31368049	clinical	cd_8_group_8814	cd_4_group_49104	-
PDT001476680.1	PDS000027052.35	SAMN31610483	clinical	cd_8_group_8814	cd_4_group_49104	-
PDT001785590.1	PDS000027052.35	SAMN35794972	clinical	cd_8_group_8814	cd_4_group_49104	-
PDT000181281.2	PDS000027059.47	SAMN06250875	clinical	cd_8_group_8815	cd_4_group_8607	cd_2_group_7766
PDT000189600.2	PDS000027059.47	SAMN06350917	clinical	cd_8_group_8815	cd_4_group_8607	cd_2_group_7766
PDT000181284.2	PDS000031492.336	SAMN06135399	clinical	cd_8_group_8816	cd_4_group_8608	-
PDT000321748.1	PDS000031492.336	SAMN09284859	environmental/other	cd_8_group_8816	cd_4_group_8608	-
PDT000181288.2	PDS000027070.8	SAMN06250880	clinical	cd_8_group_8817	cd_4_group_8609	-
PDT000598875.1	PDS000027070.8	SAMN12889192	clinical	cd_8_group_8817	cd_4_group_8609	-
PDT000181293.2	PDS000117418.86	SAMN06256200	environmental/other	cd_8_group_8818	-	-
PDT000221477.2	PDS000117418.86	SAMN07283973	environmental/other	cd_8_group_8818	-	-
PDT000504757.2	PDS000117418.86	SAMN11811373	environmental/other	cd_8_group_8818	-	-
PDT000762846.1	PDS000117418.86	SAMN15203293	environmental/other	cd_8_group_8818	-	-
PDT000212563.2	PDS000117418.86	SAMN07159218	environmental/other	cd_8_group_8818	cd_4_group_8616	-
PDT000222924.2	PDS000117418.86	SAMN07327472	environmental/other	cd_8_group_8818	cd_4_group_8616	-
PDT000236589.2	PDS000117418.86	SAMN07563004	environmental/other	cd_8_group_8818	cd_4_group_8616	-
PDT000359571.1	PDS000117418.86	SAMN09770986	environmental/other	cd_8_group_8818	cd_4_group_8616	-
PDT000181384.2	PDS000117418.86	SAMN06256070	environmental/other	cd_8_group_8818	cd_4_group_8616	cd_2_group_7772
PDT000195824.2	PDS000117418.86	SAMN06624571	environmental/other	cd_8_group_8818	cd_4_group_8616	cd_2_group_7772
PDT000212538.2	PDS000117418.86	SAMN07159216	environmental/other	cd_8_group_8818	cd_4_group_8616	cd_2_group_7772
PDT000181306.2	PDS000032400.77	SAMN06256187	environmental/other	cd_8_group_8819	-	-
PDT000380854.1	PDS000032400.77	SAMN10088728	clinical	cd_8_group_8819	-	-
PDT000702860.1	PDS000032400.77	SAMN14259539	environmental/other	cd_8_group_8819	-	-
PDT000985080.1	PDS000032400.77	SAMN18299452	environmental/other	cd_8_group_8819	-	-
PDT001016295.1	PDS000032400.77	SAMN18925805	clinical	cd_8_group_8819	-	-
PDT001185495.1	PDS000032400.77	SAMN23451836	environmental/other	cd_8_group_8819	-	-
PDT001942381.1	PDS000032400.77	SAMN37858376	clinical	cd_8_group_8819	-	-
PDT000004367.3	PDS000032302.1	SAMN02646182	environmental/other	cd_8_group_882	cd_4_group_810	cd_2_group_699
PDT000042378.2	PDS000032302.1	SAMN03114974	environmental/other	cd_8_group_882	cd_4_group_810	cd_2_group_699
PDT000043913.2	PDS000032302.1	SAMN03114976	environmental/other	cd_8_group_882	cd_4_group_810	cd_2_group_699
PDT000044386.2	PDS000032302.1	SAMN03174567	environmental/other	cd_8_group_882	cd_4_group_810	cd_2_group_699
PDT000046487.2	PDS000032302.1	SAMN03218713	environmental/other	cd_8_group_882	cd_4_group_810	cd_2_group_699
PDT000181320.2	PDS000029718.6	SAMN06256185	environmental/other	cd_8_group_8820	-	-
PDT001130965.1	PDS000029718.6	SAMN20181605	clinical	cd_8_group_8820	-	-
PDT001131022.1	PDS000029718.6	SAMN20181553	clinical	cd_8_group_8820	-	-
PDT000184912.2	PDS000029718.6	SAMN06295708	environmental/other	cd_8_group_8820	cd_4_group_8923	cd_2_group_8098
PDT001130893.1	PDS000029718.6	SAMN20181612	clinical	cd_8_group_8820	cd_4_group_8923	cd_2_group_8098
PDT001130901.1	PDS000029718.6	SAMN20181532	clinical	cd_8_group_8820	cd_4_group_8923	cd_2_group_8098
PDT001130927.1	PDS000029718.6	SAMN20181518	clinical	cd_8_group_8820	cd_4_group_8923	cd_2_group_8098
PDT001130945.1	PDS000029718.6	SAMN20181543	clinical	cd_8_group_8820	cd_4_group_8923	cd_2_group_8098
PDT001130974.1	PDS000029718.6	SAMN20181535	clinical	cd_8_group_8820	cd_4_group_8923	cd_2_group_8098
PDT001131000.1	PDS000029718.6	SAMN20181627	clinical	cd_8_group_8820	cd_4_group_8923	cd_2_group_8098
PDT000181321.2	PDS000029717.1	SAMN06256186	environmental/other	cd_8_group_8821	cd_4_group_8611	cd_2_group_7769
PDT000184948.2	PDS000029717.1	SAMN06291489	environmental/other	cd_8_group_8821	cd_4_group_8611	cd_2_group_7769
PDT000267523.2	PDS000002218.771	SAMN07972787	clinical	cd_8_group_8822	cd_4_group_13758	-
PDT000917076.1	PDS000002218.771	SAMN17104302	clinical	cd_8_group_8822	cd_4_group_13758	-
PDT000181322.2	PDS000002218.771	SAMN06256101	environmental/other	cd_8_group_8822	cd_4_group_8612	-
PDT000201984.2	PDS000002218.771	SAMN06754684	environmental/other	cd_8_group_8822	cd_4_group_8612	-
PDT000221451.2	PDS000002218.771	SAMN07283937	environmental/other	cd_8_group_8822	cd_4_group_8612	-
PDT000181368.2	PDS000050977.88	SAMN06256092	environmental/other	cd_8_group_8823	-	-
PDT000414413.1	PDS000050977.88	SAMN10520340	clinical	cd_8_group_8823	cd_4_group_21290	-
PDT000504771.2	PDS000050977.88	SAMN11811360	environmental/other	cd_8_group_8823	cd_4_group_21290	cd_2_group_22615
PDT000659633.1	PDS000050977.88	SAMN13828598	environmental/other	cd_8_group_8823	cd_4_group_21290	cd_2_group_22615
PDT000849555.1	PDS000050977.88	SAMN16283259	environmental/other	cd_8_group_8823	cd_4_group_21290	cd_2_group_22615
PDT000708622.1	PDS000050977.88	SAMN14360571	clinical	cd_8_group_8823	cd_4_group_30744	cd_2_group_28736
PDT000849449.1	PDS000050977.88	SAMN16283204	clinical	cd_8_group_8823	cd_4_group_30744	cd_2_group_28736
PDT000181491.2	PDS000050977.88	SAMN06214696	environmental/other	cd_8_group_8823	cd_4_group_8631	cd_2_group_7786
PDT000181493.2	PDS000050977.88	SAMN06214693	environmental/other	cd_8_group_8823	cd_4_group_8631	cd_2_group_7786
PDT000181494.2	PDS000050977.88	SAMN06214695	environmental/other	cd_8_group_8823	cd_4_group_8631	cd_2_group_7786
PDT000181372.2	PDS000081815.77	SAMN06256078	environmental/other	cd_8_group_8824	-	-
PDT000398130.1	PDS000081815.77	SAMN10334305	environmental/other	cd_8_group_8824	-	-
PDT000412284.1	PDS000081815.77	SAMN10498693	environmental/other	cd_8_group_8824	-	-
PDT000505264.2	PDS000081815.77	SAMN11843899	environmental/other	cd_8_group_8824	cd_4_group_24374	-
PDT000593929.1	PDS000081815.77	SAMN12843048	environmental/other	cd_8_group_8824	cd_4_group_24374	-
PDT000640111.1	PDS000081815.77	SAMN13482818	environmental/other	cd_8_group_8824	cd_4_group_24374	-
PDT000643700.1	PDS000081815.77	SAMN13542559	environmental/other	cd_8_group_8824	cd_4_group_24374	-
PDT000661846.1	PDS000081815.77	SAMN13841644	environmental/other	cd_8_group_8824	cd_4_group_24374	-
PDT000689168.1	PDS000081815.77	SAMN14160996	environmental/other	cd_8_group_8824	cd_4_group_24374	-
PDT000712639.1	PDS000081815.77	SAMN14416564	environmental/other	cd_8_group_8824	cd_4_group_24374	-
PDT000744435.1	PDS000081815.77	SAMN14999279	environmental/other	cd_8_group_8824	cd_4_group_24374	-
PDT000839164.1	PDS000081815.77	SAMN16213007	environmental/other	cd_8_group_8824	cd_4_group_24374	-
PDT000976224.1	PDS000081815.77	SAMN18095309	clinical	cd_8_group_8824	cd_4_group_24374	-
PDT001166211.1	PDS000081815.77	SAMN22811258	environmental/other	cd_8_group_8824	cd_4_group_24374	-
PDT001611558.1	PDS000081815.77	SAMN33231292	environmental/other	cd_8_group_8824	cd_4_group_24374	-
PDT000533770.1	PDS000081815.77	SAMN12161943	environmental/other	cd_8_group_8824	cd_4_group_24374	cd_2_group_23265
PDT000644711.1	PDS000081815.77	SAMN13560670	environmental/other	cd_8_group_8824	cd_4_group_24374	cd_2_group_23265
PDT000644785.1	PDS000081815.77	SAMN13556174	environmental/other	cd_8_group_8824	cd_4_group_24374	cd_2_group_23265
PDT000660688.1	PDS000081815.77	SAMN13838864	environmental/other	cd_8_group_8824	cd_4_group_24374	cd_2_group_23265
PDT000710543.1	PDS000081815.77	SAMN14403897	environmental/other	cd_8_group_8824	cd_4_group_24374	cd_2_group_23265
PDT000719814.1	PDS000081815.77	SAMN14543667	environmental/other	cd_8_group_8824	cd_4_group_24374	cd_2_group_23265
PDT000722808.1	PDS000081815.77	SAMN14606670	clinical	cd_8_group_8824	cd_4_group_24374	cd_2_group_23265
PDT000734385.1	PDS000081815.77	SAMN14891684	environmental/other	cd_8_group_8824	cd_4_group_24374	cd_2_group_23265
PDT000843405.1	PDS000081815.77	SAMN16231334	environmental/other	cd_8_group_8824	cd_4_group_24374	cd_2_group_23265
PDT000865459.1	PDS000081815.77	SAMN16517533	environmental/other	cd_8_group_8824	cd_4_group_24374	cd_2_group_23265
PDT000897412.1	PDS000081815.77	SAMN16874549	clinical	cd_8_group_8824	cd_4_group_24374	cd_2_group_23265
PDT000925600.1	PDS000081815.77	SAMN17138389	clinical	cd_8_group_8824	cd_4_group_24374	cd_2_group_23265
PDT000932207.1	PDS000081815.77	SAMN17310434	clinical	cd_8_group_8824	cd_4_group_24374	cd_2_group_23265
PDT000972650.1	PDS000081815.77	SAMN18057211	clinical	cd_8_group_8824	cd_4_group_24374	cd_2_group_23265
PDT000660692.1	PDS000081815.77	SAMN13825738	environmental/other	cd_8_group_8824	cd_4_group_24374	cd_2_group_27358
PDT000661845.1	PDS000081815.77	SAMN13841643	environmental/other	cd_8_group_8824	cd_4_group_24374	cd_2_group_27358
PDT000687507.1	PDS000081815.77	SAMN14125689	environmental/other	cd_8_group_8824	cd_4_group_30330	cd_2_group_28319
PDT000687724.1	PDS000081815.77	SAMN14135476	environmental/other	cd_8_group_8824	cd_4_group_30330	cd_2_group_28319
PDT000181383.2	PDS000117429.124	SAMN06256068	environmental/other	cd_8_group_8825	-	-
PDT000262656.2	PDS000117429.124	SAMN08000985	environmental/other	cd_8_group_8825	-	-
PDT000323571.1	PDS000026582.7	SAMN09348074	environmental/other	cd_8_group_8826	-	-
PDT000724369.1	PDS000026582.7	SAMN14645661	environmental/other	cd_8_group_8826	cd_4_group_31201	cd_2_group_29181
PDT000755728.1	PDS000026582.7	SAMN15082148	clinical	cd_8_group_8826	cd_4_group_31201	cd_2_group_29181
PDT000181385.2	PDS000026582.7	SAMN06256074	environmental/other	cd_8_group_8826	cd_4_group_8617	cd_2_group_7773
PDT000672645.1	PDS000026582.7	SAMN13945441	clinical	cd_8_group_8826	cd_4_group_8617	cd_2_group_7773
PDT000412351.1	PDS000029707.11	SAMN10499833	environmental/other	cd_8_group_8827	-	-
PDT001640616.1	PDS000029707.11	SAMN33425158	environmental/other	cd_8_group_8827	-	-
PDT001144079.1	PDS000029707.11	SAMN21975818	clinical	cd_8_group_8827	cd_4_group_41637	-
PDT001232804.1	PDS000029707.11	SAMN25338481	environmental/other	cd_8_group_8827	cd_4_group_41637	-
PDT001233090.1	PDS000029707.11	SAMN25353774	environmental/other	cd_8_group_8827	cd_4_group_41637	-
PDT001253018.1	PDS000029707.11	SAMN26175818	environmental/other	cd_8_group_8827	cd_4_group_41637	cd_2_group_42211
PDT001330351.1	PDS000029707.11	SAMN29151164	clinical	cd_8_group_8827	cd_4_group_41637	cd_2_group_42211
PDT001380203.1	PDS000029707.11	SAMN30196878	clinical	cd_8_group_8827	cd_4_group_41637	cd_2_group_42211
PDT001399044.1	PDS000029707.11	SAMN30523461	clinical	cd_8_group_8827	cd_4_group_41637	cd_2_group_42211
PDT000181391.2	PDS000029707.11	SAMN06271646	environmental/other	cd_8_group_8827	cd_4_group_8619	cd_2_group_7776
PDT000181407.2	PDS000029707.11	SAMN06271647	environmental/other	cd_8_group_8827	cd_4_group_8619	cd_2_group_7776
PDT000181398.2	PDS000011234.10	SAMN06271648	environmental/other	cd_8_group_8828	-	-
PDT000184969.2	PDS000011234.10	SAMN06297979	environmental/other	cd_8_group_8828	-	-
PDT000352032.1	PDS000011234.10	SAMN09692922	environmental/other	cd_8_group_8828	-	-
PDT000491647.1	PDS000011234.10	SAMN11457976	environmental/other	cd_8_group_8828	-	-
PDT000928972.1	PDS000011234.10	SAMN17244621	environmental/other	cd_8_group_8828	-	-
PDT000181400.2	PDS000004848.8	SAMN06271578	environmental/other	cd_8_group_8829	-	-
PDT000269307.2	PDS000004848.8	SAMN08114252	environmental/other	cd_8_group_8829	-	-
PDT000004372.4	PDS000032293.3	SAMN02646952	environmental/other	cd_8_group_883	cd_4_group_812	cd_2_group_700
PDT000051568.2	PDS000032293.3	SAMN02844425	environmental/other	cd_8_group_883	cd_4_group_812	cd_2_group_700
PDT000127195.2	PDS000032293.3	SAMN04511634	NULL	cd_8_group_883	cd_4_group_812	cd_2_group_700
PDT000227100.2	PDS000007281.274	SAMN07411225	environmental/other	cd_8_group_8830	-	-
PDT000272540.2	PDS000007281.274	SAMN08182257	environmental/other	cd_8_group_8830	-	-
PDT000314028.2	PDS000007281.274	SAMN09206552	environmental/other	cd_8_group_8830	-	-
PDT000384249.1	PDS000007281.274	SAMN10118327	environmental/other	cd_8_group_8830	-	-
PDT000412053.1	PDS000007281.274	SAMN10489854	environmental/other	cd_8_group_8830	-	-
PDT000659608.1	PDS000007281.274	SAMN13828586	environmental/other	cd_8_group_8830	-	-
PDT000683145.1	PDS000007281.274	SAMN14096959	environmental/other	cd_8_group_8830	-	-
PDT000181409.2	PDS000007281.274	SAMN06271582	environmental/other	cd_8_group_8830	cd_4_group_8620	-
PDT000294850.2	PDS000007281.274	SAMN08724012	environmental/other	cd_8_group_8830	cd_4_group_8620	-
PDT000315950.1	PDS000007281.274	SAMN09220814	environmental/other	cd_8_group_8830	cd_4_group_8620	-
PDT000181411.2	PDS000026710.494	SAMN06271642	environmental/other	cd_8_group_8831	-	-
PDT000247620.2	PDS000026710.494	SAMN07738580	environmental/other	cd_8_group_8831	-	-
PDT000281004.2	PDS000026710.494	SAMN08289330	environmental/other	cd_8_group_8831	-	-
PDT000362882.1	PDS000026710.494	SAMN09828493	environmental/other	cd_8_group_8831	-	-
PDT000362897.1	PDS000026710.494	SAMN09836313	environmental/other	cd_8_group_8831	-	-
PDT000385869.1	PDS000026710.494	SAMN10132951	environmental/other	cd_8_group_8831	-	-
PDT000878317.1	PDS000026710.494	SAMN16657005	environmental/other	cd_8_group_8831	-	-
PDT000269051.2	PDS000026710.494	SAMN08114070	environmental/other	cd_8_group_8831	cd_4_group_13857	-
PDT000537119.1	PDS000026710.494	SAMN12186714	environmental/other	cd_8_group_8831	cd_4_group_13857	-
PDT000385563.1	PDS000026710.494	SAMN10132868	environmental/other	cd_8_group_8831	cd_4_group_13857	cd_2_group_18459
PDT000385870.1	PDS000026710.494	SAMN10132952	environmental/other	cd_8_group_8831	cd_4_group_13857	cd_2_group_18459
PDT000630217.1	PDS000026710.494	SAMN13322205	environmental/other	cd_8_group_8831	cd_4_group_13857	cd_2_group_18459
PDT000630218.1	PDS000026710.494	SAMN13322226	environmental/other	cd_8_group_8831	cd_4_group_13857	cd_2_group_18459
PDT000630247.1	PDS000026710.494	SAMN13322390	environmental/other	cd_8_group_8831	cd_4_group_13857	cd_2_group_18459
PDT000630260.1	PDS000026710.494	SAMN13322445	environmental/other	cd_8_group_8831	cd_4_group_13857	cd_2_group_18459
PDT000630181.1	PDS000026710.494	SAMN13321539	environmental/other	cd_8_group_8831	cd_4_group_13857	cd_2_group_26428
PDT000630208.1	PDS000026710.494	SAMN13322172	environmental/other	cd_8_group_8831	cd_4_group_13857	cd_2_group_26428
PDT000517824.1	PDS000026710.494	SAMN11942654	environmental/other	cd_8_group_8831	cd_4_group_24534	cd_2_group_22820
PDT000542571.1	PDS000026710.494	SAMN12262263	environmental/other	cd_8_group_8831	cd_4_group_24534	cd_2_group_22820
PDT000181415.2	PDS000032668.1079	SAMN06271580	environmental/other	cd_8_group_8832	-	-
PDT000394464.1	PDS000032668.1079	SAMN10276457	clinical	cd_8_group_8832	-	-
PDT001237036.1	PDS000032668.1079	SAMN25596603	clinical	cd_8_group_8832	-	-
PDT001909703.1	PDS000032668.1079	SAMN37609108	environmental/other	cd_8_group_8832	-	-
PDT001414388.1	PDS000032668.1079	SAMN30806986	clinical	cd_8_group_8832	cd_4_group_14008	-
PDT000271745.2	PDS000032668.1079	SAMN08172067	environmental/other	cd_8_group_8832	cd_4_group_14008	cd_2_group_12663
PDT000403187.2	PDS000032668.1079	SAMN10367121	environmental/other	cd_8_group_8832	cd_4_group_14008	cd_2_group_12663
PDT000480350.1	PDS000032668.1079	SAMN11178177	clinical	cd_8_group_8832	cd_4_group_14008	cd_2_group_12663
PDT000973048.1	PDS000032668.1079	SAMN18047732	clinical	cd_8_group_8832	cd_4_group_14008	cd_2_group_35310
PDT000973574.1	PDS000032668.1079	SAMN18051614	clinical	cd_8_group_8832	cd_4_group_14008	cd_2_group_35310
PDT000973575.1	PDS000032668.1079	SAMN18051615	clinical	cd_8_group_8832	cd_4_group_14008	cd_2_group_35310
PDT001042729.1	PDS000032668.1079	SAMN19267785	clinical	cd_8_group_8832	cd_4_group_38750	-
PDT001406558.1	PDS000032668.1079	SAMN30616700	clinical	cd_8_group_8832	cd_4_group_38750	-
PDT001694953.1	PDS000032668.1079	SAMN34262991	clinical	cd_8_group_8832	cd_4_group_38750	cd_2_group_50681
PDT001694954.1	PDS000032668.1079	SAMN34262990	clinical	cd_8_group_8832	cd_4_group_38750	cd_2_group_50681
PDT001086384.1	PDS000032668.1079	SAMN20156233	clinical	cd_8_group_8832	cd_4_group_39583	cd_2_group_37569
PDT001175547.1	PDS000032668.1079	SAMN23167989	clinical	cd_8_group_8832	cd_4_group_39583	cd_2_group_37569
PDT001356761.1	PDS000032668.1079	SAMN29632472	environmental/other	cd_8_group_8832	cd_4_group_46532	-
PDT001888079.1	PDS000032668.1079	SAMN37414686	clinical	cd_8_group_8832	cd_4_group_46532	-
PDT001912022.1	PDS000032668.1079	SAMN37649522	clinical	cd_8_group_8832	cd_4_group_46532	-
PDT001670168.1	PDS000032668.1079	SAMN33929684	environmental/other	cd_8_group_8832	cd_4_group_46532	cd_2_group_50283
PDT001717540.1	PDS000032668.1079	SAMN34541414	environmental/other	cd_8_group_8832	cd_4_group_46532	cd_2_group_50283
PDT001772835.1	PDS000032668.1079	SAMN35677108	clinical	cd_8_group_8832	cd_4_group_46532	cd_2_group_50283
PDT001835129.1	PDS000032668.1079	SAMN36770409	clinical	cd_8_group_8832	cd_4_group_46532	cd_2_group_50283
PDT001839776.1	PDS000032668.1079	SAMN36839163	clinical	cd_8_group_8832	cd_4_group_46532	cd_2_group_50283
PDT001423999.1	PDS000004170.515	SAMN30914740	environmental/other	cd_8_group_8833	-	-
PDT001854903.1	PDS000004170.515	SAMN37047678	environmental/other	cd_8_group_8833	-	-
PDT000181417.2	PDS000004170.515	SAMN06271542	environmental/other	cd_8_group_8833	cd_4_group_8621	-
PDT000745201.1	PDS000004170.515	SAMN15015165	environmental/other	cd_8_group_8833	cd_4_group_8621	-
PDT001109893.1	PDS000004170.515	SAMN20819061	environmental/other	cd_8_group_8833	cd_4_group_8621	-
PDT001586316.1	PDS000004170.515	SAMN32876201	clinical	cd_8_group_8833	cd_4_group_8621	-
PDT000342399.1	PDS000004170.515	SAMN09624569	environmental/other	cd_8_group_8833	cd_4_group_8621	cd_2_group_16761
PDT000387406.1	PDS000004170.515	SAMN10161401	environmental/other	cd_8_group_8833	cd_4_group_8621	cd_2_group_16761
PDT001154178.1	PDS000004170.515	SAMN22356285	environmental/other	cd_8_group_8833	cd_4_group_8621	cd_2_group_16761
PDT000272525.2	PDS000029323.9	SAMN08146113	environmental/other	cd_8_group_8834	-	-
PDT000187126.2	PDS000029323.9	SAMN06213883	environmental/other	cd_8_group_8834	cd_4_group_8622	-
PDT000187173.2	PDS000029323.9	SAMN06213885	environmental/other	cd_8_group_8834	cd_4_group_8622	-
PDT000181435.2	PDS000029323.9	SAMN06213765	environmental/other	cd_8_group_8834	cd_4_group_8622	cd_2_group_7778
PDT000182971.2	PDS000029323.9	SAMN06213852	environmental/other	cd_8_group_8834	cd_4_group_8622	cd_2_group_7778
PDT000183066.2	PDS000029323.9	SAMN06213725	environmental/other	cd_8_group_8834	cd_4_group_8622	cd_2_group_7778
PDT000187057.2	PDS000029323.9	SAMN06213884	environmental/other	cd_8_group_8834	cd_4_group_8622	cd_2_group_7778
PDT000270849.2	PDS000029323.9	SAMN08102342	environmental/other	cd_8_group_8834	cd_4_group_8622	cd_2_group_7778
PDT000272520.2	PDS000029323.9	SAMN08146116	environmental/other	cd_8_group_8834	cd_4_group_8622	cd_2_group_7778
PDT000258226.2	PDS000029640.2	SAMN07835386	environmental/other	cd_8_group_8835	-	-
PDT001236160.1	PDS000029640.2	SAMN23583213	clinical	cd_8_group_8835	-	-
PDT000181438.2	PDS000029640.2	SAMN06213775	environmental/other	cd_8_group_8835	cd_4_group_8623	-
PDT000185747.2	PDS000029640.2	SAMN06307854	environmental/other	cd_8_group_8835	cd_4_group_8623	-
PDT000269011.2	PDS000029640.2	SAMN08102356	environmental/other	cd_8_group_8835	cd_4_group_8623	-
PDT000181441.2	PDS000030237.1231	SAMN06213768	environmental/other	cd_8_group_8836	cd_4_group_8624	-
PDT000223215.2	PDS000030237.1231	SAMN07312309	clinical	cd_8_group_8836	cd_4_group_8624	-
PDT000195567.2	PDS000030237.1231	SAMN06606900	clinical	cd_8_group_8836	cd_4_group_8624	cd_2_group_8581
PDT000195570.2	PDS000030237.1231	SAMN06606899	clinical	cd_8_group_8836	cd_4_group_8624	cd_2_group_8581
PDT000199041.2	PDS000030237.1231	SAMN06660847	clinical	cd_8_group_8836	cd_4_group_8624	cd_2_group_8581
PDT000212320.2	PDS000030237.1231	SAMN07140225	clinical	cd_8_group_8836	cd_4_group_8624	cd_2_group_8581
PDT001272453.1	PDS000030237.1231	SAMEA7541967	NULL	cd_8_group_8836	cd_4_group_8624	cd_2_group_8581
PDT000270020.2	PDS000125093.42	SAMN08145829	environmental/other	cd_8_group_8837	-	-
PDT001861082.1	PDS000125093.42	SAMN37146434	clinical	cd_8_group_8837	-	-
PDT000181446.2	PDS000125093.42	SAMN06213769	environmental/other	cd_8_group_8837	cd_4_group_8625	cd_2_group_7780
PDT000266909.2	PDS000125093.42	SAMN08040189	environmental/other	cd_8_group_8837	cd_4_group_8625	cd_2_group_7780
PDT000413804.2	PDS000125093.42	SAMN10395380	environmental/other	cd_8_group_8837	cd_4_group_8625	cd_2_group_7780
PDT000525899.2	PDS000029755.3	SAMN11877392	environmental/other	cd_8_group_8838	-	-
PDT000181453.2	PDS000029755.3	SAMN06241722	environmental/other	cd_8_group_8838	cd_4_group_8627	cd_2_group_7782
PDT000181458.2	PDS000029755.3	SAMN06241723	environmental/other	cd_8_group_8838	cd_4_group_8627	cd_2_group_7782
PDT000525918.2	PDS000029755.3	SAMN11877378	environmental/other	cd_8_group_8838	cd_4_group_8627	cd_2_group_7782
PDT000181461.2	PDS000032227.10	SAMN06241719	environmental/other	cd_8_group_8839	cd_4_group_8628	cd_2_group_7783
PDT000550787.1	PDS000032227.10	SAMN11877436	environmental/other	cd_8_group_8839	cd_4_group_8628	cd_2_group_7783
PDT001016268.1	PDS000003720.12	SAMN18923323	clinical	cd_8_group_884	-	-
PDT000031526.3	PDS000003720.12	SAMN02678480	environmental/other	cd_8_group_884	cd_4_group_813	-
PDT000004375.4	PDS000003720.12	SAMN02646956	environmental/other	cd_8_group_884	cd_4_group_813	cd_2_group_701
PDT000027813.3	PDS000003720.12	SAMN02646959	environmental/other	cd_8_group_884	cd_4_group_813	cd_2_group_701
PDT000198946.2	PDS000002604.185	SAMN06658904	environmental/other	cd_8_group_8840	-	-
PDT000181462.2	PDS000002604.185	SAMN06231052	environmental/other	cd_8_group_8840	cd_4_group_8629	cd_2_group_7784
PDT001156398.1	PDS000002604.185	SAMN18796868	clinical	cd_8_group_8840	cd_4_group_8629	cd_2_group_7784
PDT000181498.2	PDS000030981.158	SAMN06214701	environmental/other	cd_8_group_8841	cd_4_group_8633	cd_2_group_7788
PDT000181504.2	PDS000030981.158	SAMN06214703	environmental/other	cd_8_group_8841	cd_4_group_8633	cd_2_group_7788
PDT000181499.2	PDS000029787.1	SAMN06214700	environmental/other	cd_8_group_8842	cd_4_group_8634	-
PDT000181500.2	PDS000029787.1	SAMN06214706	environmental/other	cd_8_group_8842	cd_4_group_8634	-
PDT000181501.2	PDS000029787.1	SAMN06214704	environmental/other	cd_8_group_8842	cd_4_group_8634	-
PDT000181502.2	PDS000029787.1	SAMN06214702	environmental/other	cd_8_group_8842	cd_4_group_8634	-
PDT000181503.3	PDS000026915.90	SAMN02845725	environmental/other	cd_8_group_8843	-	-
PDT000219854.2	PDS000026915.90	SAMN07261010	clinical	cd_8_group_8843	-	-
PDT000234132.2	PDS000026915.90	SAMN07518811	clinical	cd_8_group_8843	-	-
PDT000244632.2	PDS000026915.90	SAMN07653315	clinical	cd_8_group_8843	-	-
PDT000403861.2	PDS000026915.90	SAMN10391508	clinical	cd_8_group_8843	cd_4_group_20840	cd_2_group_19221
PDT000412965.1	PDS000026915.90	SAMN10505452	clinical	cd_8_group_8843	cd_4_group_20840	cd_2_group_19221
PDT000416248.1	PDS000026915.90	SAMN10580799	clinical	cd_8_group_8843	cd_4_group_20840	cd_2_group_19221
PDT000429382.1	PDS000026915.90	SAMN10685971	clinical	cd_8_group_8843	cd_4_group_20840	cd_2_group_19221
PDT000181544.2	PDS000121446.1	SAMN04933469	environmental/other	cd_8_group_8844	-	-
PDT001463019.1	PDS000121446.1	SAMN31402782	clinical	cd_8_group_8844	-	-
PDT000181557.2	PDS000031948.1	SAMN02845714	environmental/other	cd_8_group_8845	cd_4_group_8636	-
PDT000181558.2	PDS000031948.1	SAMN02845713	environmental/other	cd_8_group_8845	cd_4_group_8636	-
PDT000181564.2	PDS000031864.7	SAMN02845732	environmental/other	cd_8_group_8846	-	-
PDT000181570.2	PDS000031864.7	SAMN02845731	environmental/other	cd_8_group_8846	-	-
PDT000181579.2	PDS000029722.1	SAMN06251749	clinical	cd_8_group_8847	cd_4_group_8638	-
PDT000181583.2	PDS000029722.1	SAMN06251750	clinical	cd_8_group_8847	cd_4_group_8638	-
PDT000181580.2	PDS000013853.279	SAMN06251748	clinical	cd_8_group_8848	-	-
PDT000285526.2	PDS000013853.279	SAMN08481383	clinical	cd_8_group_8848	cd_4_group_14662	-
PDT000350973.1	PDS000013853.279	SAMN09681707	clinical	cd_8_group_8848	cd_4_group_14662	-
PDT000579414.1	PDS000013853.279	SAMN12687000	clinical	cd_8_group_8848	cd_4_group_14662	-
PDT001119435.1	PDS000013853.279	SAMN21040583	clinical	cd_8_group_8848	cd_4_group_14662	cd_2_group_38707
PDT001121032.1	PDS000013853.279	SAMN21169343	clinical	cd_8_group_8848	cd_4_group_14662	cd_2_group_38707
PDT000195202.2	PDS000030237.1231	SAMN06553603	clinical	cd_8_group_8849	-	-
PDT000677569.1	PDS000030237.1231	SAMN13978993	clinical	cd_8_group_8849	-	-
PDT001029092.1	PDS000030237.1231	SAMN19195316	clinical	cd_8_group_8849	-	-
PDT000400741.1	PDS000030237.1231	SAMN10366631	clinical	cd_8_group_8849	cd_4_group_20773	-
PDT000407712.1	PDS000030237.1231	SAMN10432243	clinical	cd_8_group_8849	cd_4_group_20773	-
PDT000497614.1	PDS000030237.1231	SAMN11569781	clinical	cd_8_group_8849	cd_4_group_20773	-
PDT000622931.1	PDS000030237.1231	SAMN13176282	environmental/other	cd_8_group_8849	cd_4_group_20773	cd_2_group_26163
PDT000649767.1	PDS000030237.1231	SAMN13674604	clinical	cd_8_group_8849	cd_4_group_20773	cd_2_group_26163
PDT000181581.2	PDS000030237.1231	SAMN06251752	clinical	cd_8_group_8849	cd_4_group_8639	-
PDT000457315.1	PDS000030237.1231	SAMN10851946	clinical	cd_8_group_8849	cd_4_group_8639	-
PDT000189220.2	PDS000030237.1231	SAMN06344970	clinical	cd_8_group_8849	cd_4_group_8639	cd_2_group_8321
PDT000226003.2	PDS000030237.1231	SAMN07350045	clinical	cd_8_group_8849	cd_4_group_8639	cd_2_group_8321
PDT000281905.2	PDS000030237.1231	SAMN08385824	clinical	cd_8_group_8849	cd_4_group_8639	cd_2_group_8321
PDT000303877.2	PDS000030237.1231	SAMN08885920	clinical	cd_8_group_8849	cd_4_group_8639	cd_2_group_8321
PDT000412649.1	PDS000030237.1231	SAMN10503019	clinical	cd_8_group_8849	cd_4_group_8639	cd_2_group_8321
PDT000423063.1	PDS000030237.1231	SAMN10644417	clinical	cd_8_group_8849	cd_4_group_8639	cd_2_group_8321
PDT000479039.1	PDS000030237.1231	SAMN11150088	clinical	cd_8_group_8849	cd_4_group_8639	cd_2_group_8321
PDT000495676.2	PDS000030237.1231	SAMN11483116	clinical	cd_8_group_8849	cd_4_group_8639	cd_2_group_8321
PDT000579661.1	PDS000030237.1231	SAMN12687575	clinical	cd_8_group_8849	cd_4_group_8639	cd_2_group_8321
PDT000603795.1	PDS000030237.1231	SAMN13003151	environmental/other	cd_8_group_8849	cd_4_group_8639	cd_2_group_8321
PDT000794933.1	PDS000030237.1231	SAMN15614863	clinical	cd_8_group_8849	cd_4_group_8639	cd_2_group_8321
PDT000921400.1	PDS000030237.1231	SAMN17138732	clinical	cd_8_group_8849	cd_4_group_8639	cd_2_group_8321
PDT000977890.1	PDS000030237.1231	SAMN18074158	clinical	cd_8_group_8849	cd_4_group_8639	cd_2_group_8321
PDT001324645.1	PDS000030237.1231	SAMN26679402	clinical	cd_8_group_8849	cd_4_group_8639	cd_2_group_8321
PDT000004377.3	PDS000032289.1	SAMN02646965	environmental/other	cd_8_group_885	cd_4_group_814	cd_2_group_702
PDT000004378.3	PDS000032289.1	SAMN02646966	environmental/other	cd_8_group_885	cd_4_group_814	cd_2_group_702
PDT000181584.2	PDS000095215.1	SAMN06251755	clinical	cd_8_group_8850	-	-
PDT001119263.1	PDS000095215.1	SAMN21040120	clinical	cd_8_group_8850	-	-
PDT000218565.2	PDS000013650.228	SAMN07237129	environmental/other	cd_8_group_8851	-	-
PDT000363037.1	PDS000013650.228	SAMN09839070	clinical	cd_8_group_8851	cd_4_group_8640	-
PDT001230353.1	PDS000013650.228	SAMN25243075	clinical	cd_8_group_8851	cd_4_group_8640	-
PDT000181598.2	PDS000013650.228	SAMN06277014	clinical	cd_8_group_8851	cd_4_group_8640	cd_2_group_7793
PDT000365338.1	PDS000013650.228	SAMN09862688	clinical	cd_8_group_8851	cd_4_group_8640	cd_2_group_7793
PDT000365340.1	PDS000013650.228	SAMN09862650	clinical	cd_8_group_8851	cd_4_group_8640	cd_2_group_7793
PDT001120223.1	PDS000013650.228	SAMN21154693	clinical	cd_8_group_8851	cd_4_group_8640	cd_2_group_7793
PDT001228422.1	PDS000013650.228	SAMN25159694	clinical	cd_8_group_8851	cd_4_group_8640	cd_2_group_7793
PDT001228423.1	PDS000013650.228	SAMN25159695	clinical	cd_8_group_8851	cd_4_group_8640	cd_2_group_7793
PDT001237086.1	PDS000013650.228	SAMN25597887	clinical	cd_8_group_8851	cd_4_group_8640	cd_2_group_7793
PDT001314246.1	PDS000013650.228	SAMN28608869	clinical	cd_8_group_8851	cd_4_group_8640	cd_2_group_7793
PDT001399048.1	PDS000013650.228	SAMN30524881	clinical	cd_8_group_8851	cd_4_group_8640	cd_2_group_7793
PDT001444449.1	PDS000013650.228	SAMN31183549	clinical	cd_8_group_8851	cd_4_group_8640	cd_2_group_7793
PDT001444457.1	PDS000013650.228	SAMN31183548	clinical	cd_8_group_8851	cd_4_group_8640	cd_2_group_7793
PDT001662680.1	PDS000013650.228	SAMN33769290	clinical	cd_8_group_8851	cd_4_group_8640	cd_2_group_7793
PDT001663554.1	PDS000013650.228	SAMN33798870	clinical	cd_8_group_8851	cd_4_group_8640	cd_2_group_7793
PDT001666165.1	PDS000013650.228	SAMN33861703	clinical	cd_8_group_8851	cd_4_group_8640	cd_2_group_7793
PDT000336004.1	PDS000026590.3	SAMN09476560	clinical	cd_8_group_8852	cd_4_group_8641	-
PDT000182130.2	PDS000026590.3	SAMN06278123	clinical	cd_8_group_8852	cd_4_group_8641	cd_2_group_7795
PDT000182530.2	PDS000026590.3	SAMN06278522	clinical	cd_8_group_8852	cd_4_group_8641	cd_2_group_7795
PDT000323766.1	PDS000026590.3	SAMN09351885	clinical	cd_8_group_8852	cd_4_group_8641	cd_2_group_7795
PDT001512835.1	PDS000026590.3	SAMN32041838	clinical	cd_8_group_8852	cd_4_group_8641	cd_2_group_7795
PDT000182142.2	PDS000028995.3	SAMN06278141	clinical	cd_8_group_8853	cd_4_group_8642	cd_2_group_7797
PDT000221178.2	PDS000028995.3	SAMN07281085	clinical	cd_8_group_8853	cd_4_group_8642	cd_2_group_7797
PDT000477503.1	PDS000028995.3	SAMN11128897	clinical	cd_8_group_8853	cd_4_group_8642	cd_2_group_7797
PDT000925516.1	PDS000032438.397	SAMN17153959	clinical	cd_8_group_8854	-	-
PDT001015969.1	PDS000032438.397	SAMN18912806	clinical	cd_8_group_8854	-	-
PDT001066713.1	PDS000032438.397	SAMN19658814	clinical	cd_8_group_8854	-	-
PDT001128714.1	PDS000032438.397	SAMN21396558	clinical	cd_8_group_8854	-	-
PDT001143192.1	PDS000032438.397	SAMN21902036	environmental/other	cd_8_group_8854	-	-
PDT001551077.1	PDS000032438.397	SAMN32475216	environmental/other	cd_8_group_8854	-	-
PDT001852262.1	PDS000032438.397	SAMN36996170	clinical	cd_8_group_8854	-	-
PDT001543246.1	PDS000032438.397	SAMN32353285	clinical	cd_8_group_8854	cd_4_group_24775	-
PDT000523197.1	PDS000032438.397	SAMN12052696	clinical	cd_8_group_8854	cd_4_group_24775	cd_2_group_23061
PDT000721317.1	PDS000032438.397	SAMN14574660	clinical	cd_8_group_8854	cd_4_group_24775	cd_2_group_23061
PDT000628747.1	PDS000032438.397	SAMN13293254	environmental/other	cd_8_group_8854	cd_4_group_24775	cd_2_group_26385
PDT000628779.1	PDS000032438.397	SAMN13293455	environmental/other	cd_8_group_8854	cd_4_group_24775	cd_2_group_26385
PDT000705741.1	PDS000032438.397	SAMN14271053	clinical	cd_8_group_8854	cd_4_group_25070	-
PDT000918809.1	PDS000032438.397	SAMN17106650	clinical	cd_8_group_8854	cd_4_group_25070	-
PDT000539384.1	PDS000032438.397	SAMN12221147	clinical	cd_8_group_8854	cd_4_group_25070	cd_2_group_23347
PDT000566599.1	PDS000032438.397	SAMN12588639	environmental/other	cd_8_group_8854	cd_4_group_25070	cd_2_group_23347
PDT000566600.1	PDS000032438.397	SAMN12588642	environmental/other	cd_8_group_8854	cd_4_group_25070	cd_2_group_23347
PDT000566602.1	PDS000032438.397	SAMN12588641	environmental/other	cd_8_group_8854	cd_4_group_25070	cd_2_group_23347
PDT000566604.1	PDS000032438.397	SAMN12588645	environmental/other	cd_8_group_8854	cd_4_group_25070	cd_2_group_23347
PDT000566606.1	PDS000032438.397	SAMN12588643	environmental/other	cd_8_group_8854	cd_4_group_25070	cd_2_group_23347
PDT000788373.2	PDS000032438.397	SAMN15535033	clinical	cd_8_group_8854	cd_4_group_25070	cd_2_group_23347
PDT000866983.1	PDS000032438.397	SAMN16537994	clinical	cd_8_group_8854	cd_4_group_25070	cd_2_group_32704
PDT001128685.1	PDS000032438.397	SAMN21396513	environmental/other	cd_8_group_8854	cd_4_group_25070	cd_2_group_32704
PDT001127362.1	PDS000032438.397	SAMN21389214	clinical	cd_8_group_8854	cd_4_group_32351	-
PDT001229961.1	PDS000032438.397	SAMN25228431	clinical	cd_8_group_8854	cd_4_group_32351	-
PDT000774579.1	PDS000032438.397	SAMN15411664	clinical	cd_8_group_8854	cd_4_group_32351	cd_2_group_30378
PDT001019523.1	PDS000032438.397	SAMN19025517	clinical	cd_8_group_8854	cd_4_group_32351	cd_2_group_30378
PDT001083508.1	PDS000032438.397	SAMN20085439	clinical	cd_8_group_8854	cd_4_group_32351	cd_2_group_30378
PDT001107329.1	PDS000032438.397	SAMN20700440	clinical	cd_8_group_8854	cd_4_group_32351	cd_2_group_30378
PDT001111188.1	PDS000032438.397	SAMN20849813	clinical	cd_8_group_8854	cd_4_group_32351	cd_2_group_30378
PDT001130393.1	PDS000032438.397	SAMN21435957	clinical	cd_8_group_8854	cd_4_group_32351	cd_2_group_30378
PDT001131328.1	PDS000032438.397	SAMN21463321	clinical	cd_8_group_8854	cd_4_group_32351	cd_2_group_30378
PDT001171777.1	PDS000032438.397	SAMN22988204	clinical	cd_8_group_8854	cd_4_group_32351	cd_2_group_30378
PDT001174882.1	PDS000032438.397	SAMN23136945	clinical	cd_8_group_8854	cd_4_group_32351	cd_2_group_30378
PDT001177777.1	PDS000032438.397	SAMN23243555	clinical	cd_8_group_8854	cd_4_group_32351	cd_2_group_30378
PDT001287691.1	PDS000032438.397	SAMN27589687	clinical	cd_8_group_8854	cd_4_group_32351	cd_2_group_30378
PDT000790014.2	PDS000032438.397	SAMN15569729	clinical	cd_8_group_8854	cd_4_group_32729	cd_2_group_30746
PDT001005324.1	PDS000032438.397	SAMN18737151	clinical	cd_8_group_8854	cd_4_group_32729	cd_2_group_30746
PDT001175666.1	PDS000032438.397	SAMN23167911	clinical	cd_8_group_8854	cd_4_group_42710	cd_2_group_40655
PDT001224981.1	PDS000032438.397	SAMN25046062	clinical	cd_8_group_8854	cd_4_group_42710	cd_2_group_40655
PDT000182143.2	PDS000032438.397	SAMN06278135	clinical	cd_8_group_8854	cd_4_group_8643	cd_2_group_7798
PDT000473958.1	PDS000032438.397	SAMN11079735	clinical	cd_8_group_8854	cd_4_group_8643	cd_2_group_7798
PDT001392137.1	PDS000029704.2	SAMEA110386664	NULL	cd_8_group_8855	cd_4_group_8644	-
PDT000182144.2	PDS000029704.2	SAMN06278136	clinical	cd_8_group_8855	cd_4_group_8644	cd_2_group_7799
PDT000299181.2	PDS000029704.2	SAMN08796911	clinical	cd_8_group_8855	cd_4_group_8644	cd_2_group_7799
PDT000220971.2	PDS000029021.3	SAMN07278830	environmental/other	cd_8_group_8856	-	-
PDT000221003.2	PDS000029021.3	SAMN07278900	clinical	cd_8_group_8856	-	-
PDT000182147.2	PDS000029021.3	SAMN06278137	environmental/other	cd_8_group_8856	cd_4_group_8645	cd_2_group_7801
PDT000183639.2	PDS000029021.3	SAMN06285496	environmental/other	cd_8_group_8856	cd_4_group_8645	cd_2_group_7801
PDT000183535.2	PDS000029021.3	SAMN06285192	environmental/other	cd_8_group_8856	cd_4_group_8796	-
PDT000220999.2	PDS000029021.3	SAMN07278896	environmental/other	cd_8_group_8856	cd_4_group_8796	-
PDT000182155.2	PDS000108611.2	SAMN06278146	clinical	cd_8_group_8857	cd_4_group_8646	-
PDT001292008.1	PDS000108611.2	SAMEA8227038	clinical	cd_8_group_8857	cd_4_group_8646	cd_2_group_43120
PDT001412213.1	PDS000108611.2	SAMEA104284164	NULL	cd_8_group_8857	cd_4_group_8646	cd_2_group_43120
PDT000182162.2	PDS000121788.77	SAMN06278156	clinical	cd_8_group_8858	-	-
PDT000301381.2	PDS000121788.77	SAMN08822593	clinical	cd_8_group_8858	-	-
PDT000910958.1	PDS000121788.77	SAMEA7114748	clinical	cd_8_group_8858	cd_4_group_36071	cd_2_group_34013
PDT000911710.1	PDS000121788.77	SAMEA7115409	clinical	cd_8_group_8858	cd_4_group_36071	cd_2_group_34013
PDT001075642.1	PDS000121788.77	SAMEA8227318	NULL	cd_8_group_8858	cd_4_group_39235	cd_2_group_37229
PDT001075643.1	PDS000121788.77	SAMEA8227319	NULL	cd_8_group_8858	cd_4_group_39235	cd_2_group_37229
PDT001075644.1	PDS000121788.77	SAMEA8227320	NULL	cd_8_group_8858	cd_4_group_39235	cd_2_group_37229
PDT000182177.2	PDS000029702.2	SAMN06278176	clinical	cd_8_group_8859	cd_4_group_8647	cd_2_group_7802
PDT000182243.2	PDS000029702.2	SAMN06278240	clinical	cd_8_group_8859	cd_4_group_8647	cd_2_group_7802
PDT000301271.2	PDS000029702.2	SAMN08822430	clinical	cd_8_group_8859	cd_4_group_8647	cd_2_group_7802
PDT000757753.1	PDS000029702.2	SAMN14861161	clinical	cd_8_group_8859	cd_4_group_8647	cd_2_group_7802
PDT000040847.2	PDS000030993.61	SAMN03098813	clinical	cd_8_group_886	cd_4_group_815	-
PDT000004390.3	PDS000030993.61	SAMN02345039	environmental/other	cd_8_group_886	cd_4_group_815	cd_2_group_704
PDT000188211.1	PDS000030993.61	SAMN05721792	clinical	cd_8_group_886	cd_4_group_815	cd_2_group_704
PDT000182187.2	PDS000032698.117	SAMN06278183	clinical	cd_8_group_8860	-	-
PDT000485747.1	PDS000032698.117	SAMN11320537	clinical	cd_8_group_8860	-	-
PDT000759112.1	PDS000032698.117	SAMN14863089	clinical	cd_8_group_8860	cd_4_group_31843	cd_2_group_29868
PDT000913787.1	PDS000032698.117	SAMN16880855	clinical	cd_8_group_8860	cd_4_group_31843	cd_2_group_29868
PDT000298887.2	PDS000084711.225	SAMN08796310	clinical	cd_8_group_8861	cd_4_group_15300	cd_2_group_13799
PDT000301503.2	PDS000084711.225	SAMN08822906	clinical	cd_8_group_8861	cd_4_group_15300	cd_2_group_13799
PDT000182188.2	PDS000084711.225	SAMN06278179	clinical	cd_8_group_8861	cd_4_group_8648	cd_2_group_7803
PDT000327396.1	PDS000084711.225	SAMN09388696	clinical	cd_8_group_8861	cd_4_group_8648	cd_2_group_7803
PDT000341753.1	PDS000032435.16	SAMN09604788	clinical	cd_8_group_8862	-	-
PDT000916638.1	PDS000032435.16	SAMEA6562836	NULL	cd_8_group_8862	-	-
PDT000916644.1	PDS000032435.16	SAMEA6942529	NULL	cd_8_group_8862	-	-
PDT000182194.2	PDS000032435.16	SAMN06278192	clinical	cd_8_group_8862	cd_4_group_8649	cd_2_group_7804
PDT000253621.2	PDS000032435.16	SAMN07812138	clinical	cd_8_group_8862	cd_4_group_8649	cd_2_group_7804
PDT000253982.2	PDS000032435.16	SAMN07812643	clinical	cd_8_group_8862	cd_4_group_8649	cd_2_group_7804
PDT000254509.2	PDS000032435.16	SAMN07816168	clinical	cd_8_group_8862	cd_4_group_8649	cd_2_group_7804
PDT001014884.1	PDS000032435.16	SAMEA104412242	clinical	cd_8_group_8862	cd_4_group_8649	cd_2_group_7804
PDT001014889.1	PDS000032435.16	SAMEA104412247	clinical	cd_8_group_8862	cd_4_group_8649	cd_2_group_7804
PDT001014891.1	PDS000032435.16	SAMEA104412249	clinical	cd_8_group_8862	cd_4_group_8649	cd_2_group_7804
PDT000182198.2	PDS000003932.45	SAMN06278194	clinical	cd_8_group_8863	cd_4_group_8650	cd_2_group_7806
PDT000350783.1	PDS000003932.45	SAMN09666917	clinical	cd_8_group_8863	cd_4_group_8650	cd_2_group_7806
PDT000182216.2	PDS000026844.24	SAMN06278213	clinical	cd_8_group_8864	-	-
PDT000606779.1	PDS000026844.24	SAMEA6057946	NULL	cd_8_group_8864	-	-
PDT001014920.1	PDS000026844.24	SAMEA104412278	NULL	cd_8_group_8864	-	-
PDT001326470.1	PDS000026844.24	SAMN28946007	clinical	cd_8_group_8864	-	-
PDT001482992.1	PDS000026844.24	SAMN31672218	clinical	cd_8_group_8864	-	-
PDT000927341.1	PDS000026844.24	SAMN17198698	environmental/other	cd_8_group_8864	cd_4_group_36627	cd_2_group_34547
PDT000930372.1	PDS000026844.24	SAMN17269673	environmental/other	cd_8_group_8864	cd_4_group_36627	cd_2_group_34547
PDT000182225.2	PDS000032394.22	SAMN06278216	clinical	cd_8_group_8865	cd_4_group_8651	cd_2_group_7808
PDT000342471.1	PDS000032394.22	SAMN09624150	clinical	cd_8_group_8865	cd_4_group_8651	cd_2_group_7808
PDT000182227.2	PDS000032714.24	SAMN06278215	clinical	cd_8_group_8866	cd_4_group_8652	cd_2_group_7809
PDT000182933.2	PDS000032714.24	SAMN06279124	clinical	cd_8_group_8866	cd_4_group_8652	cd_2_group_7809
PDT000330654.1	PDS000032714.24	SAMN09431511	clinical	cd_8_group_8866	cd_4_group_8652	cd_2_group_7809
PDT000300166.2	PDS000121788.77	SAMN08798206	clinical	cd_8_group_8867	-	-
PDT000451557.1	PDS000121788.77	SAMEA78448168	clinical	cd_8_group_8867	-	-
PDT001236795.1	PDS000121788.77	SAMEA8597957	NULL	cd_8_group_8867	-	-
PDT001464608.1	PDS000121788.77	SAMEA111482290	NULL	cd_8_group_8867	-	-
PDT001464657.1	PDS000121788.77	SAMEA111482288	NULL	cd_8_group_8867	-	-
PDT002008615.1	PDS000121788.77	SAMEA114703639	NULL	cd_8_group_8867	-	-
PDT000214211.2	PDS000121788.77	SAMN07179985	clinical	cd_8_group_8867	cd_4_group_10549	-
PDT000451955.1	PDS000121788.77	SAMEA104147623	clinical	cd_8_group_8867	cd_4_group_10549	-
PDT002007727.1	PDS000121788.77	SAMEA114703652	NULL	cd_8_group_8867	cd_4_group_55400	cd_2_group_54399
PDT002008163.1	PDS000121788.77	SAMEA114703653	NULL	cd_8_group_8867	cd_4_group_55400	cd_2_group_54399
PDT000182232.2	PDS000121788.77	SAMN06278235	clinical	cd_8_group_8867	cd_4_group_8653	cd_2_group_7810
PDT000301187.2	PDS000121788.77	SAMN08822237	clinical	cd_8_group_8867	cd_4_group_8653	cd_2_group_7810
PDT000182267.2	PDS000159488.57	SAMN06278259	clinical	cd_8_group_8868	-	-
PDT000470727.1	PDS000159488.57	SAMN11031597	clinical	cd_8_group_8868	-	-
PDT000299612.2	PDS000029663.3	SAMN08798028	clinical	cd_8_group_8869	-	-
PDT000914111.1	PDS000029663.3	SAMEA104559103	NULL	cd_8_group_8869	-	-
PDT000184090.2	PDS000029663.3	SAMN06286244	clinical	cd_8_group_8869	cd_4_group_8656	-
PDT000472723.1	PDS000029663.3	SAMN11043741	clinical	cd_8_group_8869	cd_4_group_8656	-
PDT000182275.2	PDS000029663.3	SAMN06278266	clinical	cd_8_group_8869	cd_4_group_8656	cd_2_group_7817
PDT000182683.2	PDS000029663.3	SAMN06278676	clinical	cd_8_group_8869	cd_4_group_8656	cd_2_group_7817
PDT000004391.3	PDS000031776.2	SAMN02345054	environmental/other	cd_8_group_887	cd_4_group_816	cd_2_group_705
PDT000119860.3	PDS000031776.2	SAMN02847385	environmental/other	cd_8_group_887	cd_4_group_816	cd_2_group_705
PDT000182281.2	PDS000023333.3	SAMN06278275	clinical	cd_8_group_8870	cd_4_group_8657	cd_2_group_7819
PDT000328371.1	PDS000023333.3	SAMN09396912	clinical	cd_8_group_8870	cd_4_group_8657	cd_2_group_7819
PDT000457531.1	PDS000032699.27	SAMN10854738	clinical	cd_8_group_8871	-	-
PDT000998790.1	PDS000032699.27	SAMN18618532	clinical	cd_8_group_8871	-	-
PDT000301301.2	PDS000032699.27	SAMN08822516	clinical	cd_8_group_8871	cd_4_group_15488	-
PDT000550140.1	PDS000032699.27	SAMN12375507	clinical	cd_8_group_8871	cd_4_group_15488	-
PDT000377632.1	PDS000032699.27	SAMN10067828	clinical	cd_8_group_8871	cd_4_group_8658	-
PDT000757759.1	PDS000032699.27	SAMN14861151	clinical	cd_8_group_8871	cd_4_group_8658	-
PDT000182292.2	PDS000032699.27	SAMN06278289	clinical	cd_8_group_8871	cd_4_group_8658	cd_2_group_7821
PDT000345003.1	PDS000032699.27	SAMN09637762	clinical	cd_8_group_8871	cd_4_group_8658	cd_2_group_7821
PDT000182300.2	PDS000032663.119	SAMN06278291	clinical	cd_8_group_8872	-	-
PDT000456897.1	PDS000032663.119	SAMN10848535	clinical	cd_8_group_8872	-	-
PDT000319366.1	PDS000032663.119	SAMN09257961	clinical	cd_8_group_8872	cd_4_group_15984	-
PDT000310860.2	PDS000032663.119	SAMN09009177	clinical	cd_8_group_8872	cd_4_group_15984	cd_2_group_14526
PDT000326425.1	PDS000032663.119	SAMN09387967	clinical	cd_8_group_8872	cd_4_group_15984	cd_2_group_14526
PDT000326432.1	PDS000032663.119	SAMN09387978	clinical	cd_8_group_8872	cd_4_group_15984	cd_2_group_14526
PDT000328311.1	PDS000032663.119	SAMN09396858	clinical	cd_8_group_8872	cd_4_group_15984	cd_2_group_14526
PDT000330447.1	PDS000032663.119	SAMN09431236	clinical	cd_8_group_8872	cd_4_group_15984	cd_2_group_14526
PDT000383385.1	PDS000032663.119	SAMN10104940	clinical	cd_8_group_8872	cd_4_group_15984	cd_2_group_14526
PDT000457974.1	PDS000032663.119	SAMN10866852	clinical	cd_8_group_8872	cd_4_group_15984	cd_2_group_14526
PDT000458067.1	PDS000032663.119	SAMN10867001	clinical	cd_8_group_8872	cd_4_group_15984	cd_2_group_14526
PDT000458255.1	PDS000032663.119	SAMN10867361	clinical	cd_8_group_8872	cd_4_group_15984	cd_2_group_14526
PDT000182301.2	PDS000011231.3	SAMN06278292	clinical	cd_8_group_8873	cd_4_group_8661	cd_2_group_7825
PDT000182502.2	PDS000011231.3	SAMN06278495	clinical	cd_8_group_8873	cd_4_group_8661	cd_2_group_7825
PDT000327538.1	PDS000011231.3	SAMN09388840	clinical	cd_8_group_8873	cd_4_group_8661	cd_2_group_7825
PDT000182310.3	PDS000032663.119	SAMN06278303	clinical	cd_8_group_8874	cd_4_group_8663	cd_2_group_7827
PDT000316717.1	PDS000032663.119	SAMN09225717	clinical	cd_8_group_8874	cd_4_group_8663	cd_2_group_7827
PDT000341845.1	PDS000032663.119	SAMN09607438	clinical	cd_8_group_8874	cd_4_group_8663	cd_2_group_7827
PDT000182312.2	PDS000026652.46	SAMN06278301	clinical	cd_8_group_8875	cd_4_group_8664	cd_2_group_7828
PDT000325278.1	PDS000026652.46	SAMN09380576	clinical	cd_8_group_8875	cd_4_group_8664	cd_2_group_7828
PDT000336521.1	PDS000026652.46	SAMN09484570	clinical	cd_8_group_8875	cd_4_group_8664	cd_2_group_7828
PDT000341296.1	PDS000026652.46	SAMN09566383	clinical	cd_8_group_8875	cd_4_group_8664	cd_2_group_7828
PDT000342057.1	PDS000026652.46	SAMN09612333	clinical	cd_8_group_8875	cd_4_group_8664	cd_2_group_7828
PDT000344076.1	PDS000026652.46	SAMN09634274	environmental/other	cd_8_group_8875	cd_4_group_8664	cd_2_group_7828
PDT000351174.1	PDS000026652.46	SAMN09683740	clinical	cd_8_group_8875	cd_4_group_8664	cd_2_group_7828
PDT000472573.1	PDS000026652.46	SAMN11043598	environmental/other	cd_8_group_8875	cd_4_group_8664	cd_2_group_7828
PDT001105564.1	PDS000026652.46	SAMN20666039	clinical	cd_8_group_8875	cd_4_group_8664	cd_2_group_7828
PDT000182339.2	PDS000030659.295	SAMN06278328	clinical	cd_8_group_8876	-	-
PDT000522087.1	PDS000030659.295	SAMN12039428	environmental/other	cd_8_group_8876	-	-
PDT000629367.1	PDS000030659.295	SAMN13296084	clinical	cd_8_group_8876	-	-
PDT000849732.1	PDS000030659.295	SAMN16283020	clinical	cd_8_group_8876	-	-
PDT000922943.1	PDS000030659.295	SAMN17086478	clinical	cd_8_group_8876	-	-
PDT001058529.1	PDS000030659.295	SAMN19515308	clinical	cd_8_group_8876	-	-
PDT001083551.1	PDS000030659.295	SAMN20085615	clinical	cd_8_group_8876	-	-
PDT001128679.1	PDS000030659.295	SAMN21396478	environmental/other	cd_8_group_8876	-	-
PDT001290990.1	PDS000030659.295	SAMN27643003	environmental/other	cd_8_group_8876	-	-
PDT001297405.1	PDS000030659.295	SAMN28014751	clinical	cd_8_group_8876	-	-
PDT001398633.1	PDS000030659.295	SAMN30500019	clinical	cd_8_group_8876	-	-
PDT000212065.2	PDS000030659.295	SAMN07155776	clinical	cd_8_group_8876	cd_4_group_10298	-
PDT000313869.2	PDS000030659.295	SAMN09204869	clinical	cd_8_group_8876	cd_4_group_10298	-
PDT000317036.1	PDS000030659.295	SAMN09227909	clinical	cd_8_group_8876	cd_4_group_10298	-
PDT000329429.1	PDS000030659.295	SAMN09416549	clinical	cd_8_group_8876	cd_4_group_10298	-
PDT000347652.1	PDS000030659.295	SAMN09651918	environmental/other	cd_8_group_8876	cd_4_group_10298	-
PDT000379050.1	PDS000030659.295	SAMN10076017	clinical	cd_8_group_8876	cd_4_group_10298	-
PDT000379207.1	PDS000030659.295	SAMN10076184	clinical	cd_8_group_8876	cd_4_group_10298	-
PDT000417591.1	PDS000030659.295	SAMN10590582	environmental/other	cd_8_group_8876	cd_4_group_10298	-
PDT000423324.1	PDS000030659.295	SAMN10645003	clinical	cd_8_group_8876	cd_4_group_10298	-
PDT000444748.1	PDS000030659.295	SAMN10775439	clinical	cd_8_group_8876	cd_4_group_10298	-
PDT000519546.1	PDS000030659.295	SAMN12009220	environmental/other	cd_8_group_8876	cd_4_group_10298	-
PDT000549013.1	PDS000030659.295	SAMN12356431	clinical	cd_8_group_8876	cd_4_group_10298	-
PDT000552755.1	PDS000030659.295	SAMN12415878	clinical	cd_8_group_8876	cd_4_group_10298	-
PDT000601883.1	PDS000030659.295	SAMN12920456	environmental/other	cd_8_group_8876	cd_4_group_10298	-
PDT000610344.1	PDS000030659.295	SAMN13050957	environmental/other	cd_8_group_8876	cd_4_group_10298	-
PDT000797025.1	PDS000030659.295	SAMN15643568	clinical	cd_8_group_8876	cd_4_group_10298	-
PDT000837013.1	PDS000030659.295	SAMN16170441	clinical	cd_8_group_8876	cd_4_group_10298	-
PDT000837027.1	PDS000030659.295	SAMN16170404	clinical	cd_8_group_8876	cd_4_group_10298	-
PDT000904957.1	PDS000030659.295	SAMN17006910	clinical	cd_8_group_8876	cd_4_group_10298	-
PDT001104113.1	PDS000030659.295	SAMN20603428	environmental/other	cd_8_group_8876	cd_4_group_10298	-
PDT001128648.1	PDS000030659.295	SAMN21396452	environmental/other	cd_8_group_8876	cd_4_group_10298	-
PDT001241829.1	PDS000030659.295	SAMN25689478	clinical	cd_8_group_8876	cd_4_group_10298	-
PDT001375310.1	PDS000030659.295	SAMN30067722	clinical	cd_8_group_8876	cd_4_group_10298	-
PDT001379870.1	PDS000030659.295	SAMN30173720	clinical	cd_8_group_8876	cd_4_group_10298	-
PDT000325921.1	PDS000030659.295	SAMN09386447	clinical	cd_8_group_8876	cd_4_group_10298	cd_2_group_15526
PDT000377627.1	PDS000030659.295	SAMN10067823	environmental/other	cd_8_group_8876	cd_4_group_10298	cd_2_group_15526
PDT000378437.1	PDS000030659.295	SAMN10069027	environmental/other	cd_8_group_8876	cd_4_group_10298	cd_2_group_15526
PDT000380081.1	PDS000030659.295	SAMN10080334	environmental/other	cd_8_group_8876	cd_4_group_10298	cd_2_group_15526
PDT000380573.1	PDS000030659.295	SAMN10087103	environmental/other	cd_8_group_8876	cd_4_group_10298	cd_2_group_15526
PDT000394163.1	PDS000030659.295	SAMN10267114	environmental/other	cd_8_group_8876	cd_4_group_10298	cd_2_group_15526
PDT000394171.1	PDS000030659.295	SAMN10267076	environmental/other	cd_8_group_8876	cd_4_group_10298	cd_2_group_15526
PDT000394175.1	PDS000030659.295	SAMN10267113	environmental/other	cd_8_group_8876	cd_4_group_10298	cd_2_group_15526
PDT000394176.1	PDS000030659.295	SAMN10267070	environmental/other	cd_8_group_8876	cd_4_group_10298	cd_2_group_15526
PDT000394327.1	PDS000030659.295	SAMN10272265	environmental/other	cd_8_group_8876	cd_4_group_10298	cd_2_group_15526
PDT000395731.1	PDS000030659.295	SAMN10282751	environmental/other	cd_8_group_8876	cd_4_group_10298	cd_2_group_15526
PDT000395740.1	PDS000030659.295	SAMN10282763	environmental/other	cd_8_group_8876	cd_4_group_10298	cd_2_group_15526
PDT000395753.1	PDS000030659.295	SAMN10282739	environmental/other	cd_8_group_8876	cd_4_group_10298	cd_2_group_15526
PDT000395776.1	PDS000030659.295	SAMN10282782	environmental/other	cd_8_group_8876	cd_4_group_10298	cd_2_group_15526
PDT000395784.1	PDS000030659.295	SAMN10282790	environmental/other	cd_8_group_8876	cd_4_group_10298	cd_2_group_15526
PDT000395792.1	PDS000030659.295	SAMN10282818	environmental/other	cd_8_group_8876	cd_4_group_10298	cd_2_group_15526
PDT000395805.1	PDS000030659.295	SAMN10282855	environmental/other	cd_8_group_8876	cd_4_group_10298	cd_2_group_15526
PDT000396242.1	PDS000030659.295	SAMN10289903	environmental/other	cd_8_group_8876	cd_4_group_10298	cd_2_group_15526
PDT000396273.1	PDS000030659.295	SAMN10289902	environmental/other	cd_8_group_8876	cd_4_group_10298	cd_2_group_15526
PDT000400188.1	PDS000030659.295	SAMN10356472	environmental/other	cd_8_group_8876	cd_4_group_10298	cd_2_group_15526
PDT000400208.1	PDS000030659.295	SAMN10356466	environmental/other	cd_8_group_8876	cd_4_group_10298	cd_2_group_15526
PDT000403534.1	PDS000030659.295	SAMN10389305	environmental/other	cd_8_group_8876	cd_4_group_10298	cd_2_group_15526
PDT000404856.1	PDS000030659.295	SAMN10392944	environmental/other	cd_8_group_8876	cd_4_group_10298	cd_2_group_15526
PDT000404857.1	PDS000030659.295	SAMN10392938	environmental/other	cd_8_group_8876	cd_4_group_10298	cd_2_group_15526
PDT000404869.1	PDS000030659.295	SAMN10392993	environmental/other	cd_8_group_8876	cd_4_group_10298	cd_2_group_15526
PDT000404890.1	PDS000030659.295	SAMN10392995	environmental/other	cd_8_group_8876	cd_4_group_10298	cd_2_group_15526
PDT000406971.1	PDS000030659.295	SAMN10416075	environmental/other	cd_8_group_8876	cd_4_group_10298	cd_2_group_15526
PDT000406974.1	PDS000030659.295	SAMN10416080	environmental/other	cd_8_group_8876	cd_4_group_10298	cd_2_group_15526
PDT000406980.1	PDS000030659.295	SAMN10416083	environmental/other	cd_8_group_8876	cd_4_group_10298	cd_2_group_15526
PDT000410393.1	PDS000030659.295	SAMN10473177	environmental/other	cd_8_group_8876	cd_4_group_10298	cd_2_group_15526
PDT000413962.1	PDS000030659.295	SAMN10517730	environmental/other	cd_8_group_8876	cd_4_group_10298	cd_2_group_15526
PDT000414314.1	PDS000030659.295	SAMN10530975	environmental/other	cd_8_group_8876	cd_4_group_10298	cd_2_group_15526
PDT000414773.1	PDS000030659.295	SAMN10534535	environmental/other	cd_8_group_8876	cd_4_group_10298	cd_2_group_15526
PDT000414794.1	PDS000030659.295	SAMN10534834	environmental/other	cd_8_group_8876	cd_4_group_10298	cd_2_group_15526
PDT000417584.1	PDS000030659.295	SAMN10590541	environmental/other	cd_8_group_8876	cd_4_group_10298	cd_2_group_15526
PDT000418714.1	PDS000030659.295	SAMN10604707	environmental/other	cd_8_group_8876	cd_4_group_10298	cd_2_group_15526
PDT000422220.1	PDS000030659.295	SAMN10638341	environmental/other	cd_8_group_8876	cd_4_group_10298	cd_2_group_15526
PDT000422241.1	PDS000030659.295	SAMN10638361	environmental/other	cd_8_group_8876	cd_4_group_10298	cd_2_group_15526
PDT000422682.1	PDS000030659.295	SAMN10640716	environmental/other	cd_8_group_8876	cd_4_group_10298	cd_2_group_15526
PDT000430301.1	PDS000030659.295	SAMN10690247	environmental/other	cd_8_group_8876	cd_4_group_10298	cd_2_group_15526
PDT000430310.1	PDS000030659.295	SAMN10690246	environmental/other	cd_8_group_8876	cd_4_group_10298	cd_2_group_15526
PDT000430325.1	PDS000030659.295	SAMN10690228	environmental/other	cd_8_group_8876	cd_4_group_10298	cd_2_group_15526
PDT000430861.1	PDS000030659.295	SAMN10695578	environmental/other	cd_8_group_8876	cd_4_group_10298	cd_2_group_15526
PDT000430866.1	PDS000030659.295	SAMN10695557	environmental/other	cd_8_group_8876	cd_4_group_10298	cd_2_group_15526
PDT000430911.1	PDS000030659.295	SAMN10696607	environmental/other	cd_8_group_8876	cd_4_group_10298	cd_2_group_15526
PDT000430913.1	PDS000030659.295	SAMN10696612	environmental/other	cd_8_group_8876	cd_4_group_10298	cd_2_group_15526
PDT000431768.1	PDS000030659.295	SAMN10698053	environmental/other	cd_8_group_8876	cd_4_group_10298	cd_2_group_15526
PDT000431777.1	PDS000030659.295	SAMN10698049	environmental/other	cd_8_group_8876	cd_4_group_10298	cd_2_group_15526
PDT000431780.1	PDS000030659.295	SAMN10698051	environmental/other	cd_8_group_8876	cd_4_group_10298	cd_2_group_15526
PDT000434244.1	PDS000030659.295	SAMN10723695	environmental/other	cd_8_group_8876	cd_4_group_10298	cd_2_group_15526
PDT000435605.1	PDS000030659.295	SAMN10734619	environmental/other	cd_8_group_8876	cd_4_group_10298	cd_2_group_15526
PDT000452928.1	PDS000030659.295	SAMN10823830	environmental/other	cd_8_group_8876	cd_4_group_10298	cd_2_group_15526
PDT000452991.1	PDS000030659.295	SAMN10823893	environmental/other	cd_8_group_8876	cd_4_group_10298	cd_2_group_15526
PDT000454029.1	PDS000030659.295	SAMN10827414	environmental/other	cd_8_group_8876	cd_4_group_10298	cd_2_group_15526
PDT000455532.1	PDS000030659.295	SAMN10843090	environmental/other	cd_8_group_8876	cd_4_group_10298	cd_2_group_15526
PDT000488347.1	PDS000030659.295	SAMN11392981	environmental/other	cd_8_group_8876	cd_4_group_10298	cd_2_group_15526
PDT000491627.1	PDS000030659.295	SAMN11457950	environmental/other	cd_8_group_8876	cd_4_group_10298	cd_2_group_15526
PDT000519526.1	PDS000030659.295	SAMN12008863	environmental/other	cd_8_group_8876	cd_4_group_10298	cd_2_group_15526
PDT000519534.1	PDS000030659.295	SAMN12009713	environmental/other	cd_8_group_8876	cd_4_group_10298	cd_2_group_15526
PDT000520466.1	PDS000030659.295	SAMN12023617	environmental/other	cd_8_group_8876	cd_4_group_10298	cd_2_group_15526
PDT000520517.1	PDS000030659.295	SAMN12023902	environmental/other	cd_8_group_8876	cd_4_group_10298	cd_2_group_15526
PDT000522214.1	PDS000030659.295	SAMN12040509	environmental/other	cd_8_group_8876	cd_4_group_10298	cd_2_group_15526
PDT000522246.1	PDS000030659.295	SAMN12040762	environmental/other	cd_8_group_8876	cd_4_group_10298	cd_2_group_15526
PDT000522261.1	PDS000030659.295	SAMN12040715	environmental/other	cd_8_group_8876	cd_4_group_10298	cd_2_group_15526
PDT000523503.1	PDS000030659.295	SAMN12069768	environmental/other	cd_8_group_8876	cd_4_group_10298	cd_2_group_15526
PDT000532545.1	PDS000030659.295	SAMN12137459	environmental/other	cd_8_group_8876	cd_4_group_10298	cd_2_group_15526
PDT000532587.1	PDS000030659.295	SAMN12137521	environmental/other	cd_8_group_8876	cd_4_group_10298	cd_2_group_15526
PDT000533010.1	PDS000030659.295	SAMN12143138	environmental/other	cd_8_group_8876	cd_4_group_10298	cd_2_group_15526
PDT000539459.1	PDS000030659.295	SAMN12227228	environmental/other	cd_8_group_8876	cd_4_group_10298	cd_2_group_15526
PDT000546904.1	PDS000030659.295	SAMN12326914	environmental/other	cd_8_group_8876	cd_4_group_10298	cd_2_group_15526
PDT000549621.1	PDS000030659.295	SAMN12365060	environmental/other	cd_8_group_8876	cd_4_group_10298	cd_2_group_15526
PDT000553719.1	PDS000030659.295	SAMN12422955	environmental/other	cd_8_group_8876	cd_4_group_10298	cd_2_group_15526
PDT000563057.1	PDS000030659.295	SAMN12567696	environmental/other	cd_8_group_8876	cd_4_group_10298	cd_2_group_15526
PDT000563093.1	PDS000030659.295	SAMN12567703	environmental/other	cd_8_group_8876	cd_4_group_10298	cd_2_group_15526
PDT000565150.1	PDS000030659.295	SAMN12585086	environmental/other	cd_8_group_8876	cd_4_group_10298	cd_2_group_15526
PDT000573348.1	PDS000030659.295	SAMN12629108	environmental/other	cd_8_group_8876	cd_4_group_10298	cd_2_group_15526
PDT000573512.1	PDS000030659.295	SAMN12629193	environmental/other	cd_8_group_8876	cd_4_group_10298	cd_2_group_15526
PDT000586574.1	PDS000030659.295	SAMN12751149	environmental/other	cd_8_group_8876	cd_4_group_10298	cd_2_group_15526
PDT000601218.1	PDS000030659.295	SAMN12915247	environmental/other	cd_8_group_8876	cd_4_group_10298	cd_2_group_15526
PDT000604672.1	PDS000030659.295	SAMN13013183	environmental/other	cd_8_group_8876	cd_4_group_10298	cd_2_group_15526
PDT001102202.1	PDS000030659.295	SAMN20527290	clinical	cd_8_group_8876	cd_4_group_10298	cd_2_group_15526
PDT001110809.1	PDS000030659.295	SAMN20797354	clinical	cd_8_group_8876	cd_4_group_10298	cd_2_group_15526
PDT000330809.1	PDS000030659.295	SAMN09433592	clinical	cd_8_group_8876	cd_4_group_10298	cd_2_group_15940
PDT000342710.1	PDS000030659.295	SAMN09628544	clinical	cd_8_group_8876	cd_4_group_10298	cd_2_group_15940
PDT000466243.1	PDS000030659.295	SAMN10959256	clinical	cd_8_group_8876	cd_4_group_10298	cd_2_group_15940
PDT000334911.1	PDS000030659.295	SAMN09475614	clinical	cd_8_group_8876	cd_4_group_10298	cd_2_group_16245
PDT000349641.1	PDS000030659.295	SAMN09658603	clinical	cd_8_group_8876	cd_4_group_10298	cd_2_group_16245
PDT000340140.1	PDS000030659.295	SAMN09530938	clinical	cd_8_group_8876	cd_4_group_10298	cd_2_group_16603
PDT000344918.1	PDS000030659.295	SAMN09637687	environmental/other	cd_8_group_8876	cd_4_group_10298	cd_2_group_16603
PDT000347575.1	PDS000030659.295	SAMN09651619	environmental/other	cd_8_group_8876	cd_4_group_10298	cd_2_group_16603
PDT000454579.1	PDS000030659.295	SAMN10835766	environmental/other	cd_8_group_8876	cd_4_group_10298	cd_2_group_16603
PDT000456940.1	PDS000030659.295	SAMN10848566	environmental/other	cd_8_group_8876	cd_4_group_10298	cd_2_group_16603
PDT000345095.1	PDS000030659.295	SAMN09638065	environmental/other	cd_8_group_8876	cd_4_group_10298	cd_2_group_16959
PDT000350061.1	PDS000030659.295	SAMN09661868	environmental/other	cd_8_group_8876	cd_4_group_10298	cd_2_group_16959
PDT000350765.1	PDS000030659.295	SAMN09666909	clinical	cd_8_group_8876	cd_4_group_10298	cd_2_group_16959
PDT000376564.1	PDS000030659.295	SAMN10058641	environmental/other	cd_8_group_8876	cd_4_group_10298	cd_2_group_16959
PDT000377551.1	PDS000030659.295	SAMN10067755	environmental/other	cd_8_group_8876	cd_4_group_10298	cd_2_group_16959
PDT000378415.1	PDS000030659.295	SAMN10068988	environmental/other	cd_8_group_8876	cd_4_group_10298	cd_2_group_16959
PDT000379195.1	PDS000030659.295	SAMN10076171	environmental/other	cd_8_group_8876	cd_4_group_10298	cd_2_group_16959
PDT000386344.1	PDS000030659.295	SAMN10140050	environmental/other	cd_8_group_8876	cd_4_group_10298	cd_2_group_16959
PDT000389987.1	PDS000030659.295	SAMN10229151	environmental/other	cd_8_group_8876	cd_4_group_10298	cd_2_group_16959
PDT000394357.1	PDS000030659.295	SAMN10272309	clinical	cd_8_group_8876	cd_4_group_10298	cd_2_group_16959
PDT000396272.1	PDS000030659.295	SAMN10289929	environmental/other	cd_8_group_8876	cd_4_group_10298	cd_2_group_16959
PDT000417603.1	PDS000030659.295	SAMN10590584	environmental/other	cd_8_group_8876	cd_4_group_10298	cd_2_group_16959
PDT000420707.1	PDS000030659.295	SAMN10612430	environmental/other	cd_8_group_8876	cd_4_group_10298	cd_2_group_16959
PDT000422658.1	PDS000030659.295	SAMN10640698	environmental/other	cd_8_group_8876	cd_4_group_10298	cd_2_group_16959
PDT000422770.1	PDS000030659.295	SAMN10643374	clinical	cd_8_group_8876	cd_4_group_10298	cd_2_group_16959
PDT000433841.1	PDS000030659.295	SAMN10719917	environmental/other	cd_8_group_8876	cd_4_group_10298	cd_2_group_16959
PDT000453822.1	PDS000030659.295	SAMN10827142	environmental/other	cd_8_group_8876	cd_4_group_10298	cd_2_group_16959
PDT000453993.1	PDS000030659.295	SAMN10827306	environmental/other	cd_8_group_8876	cd_4_group_10298	cd_2_group_16959
PDT000454679.1	PDS000030659.295	SAMN10835999	environmental/other	cd_8_group_8876	cd_4_group_10298	cd_2_group_16959
PDT000454708.1	PDS000030659.295	SAMN10836059	environmental/other	cd_8_group_8876	cd_4_group_10298	cd_2_group_16959
PDT000641942.1	PDS000030659.295	SAMN12324739	environmental/other	cd_8_group_8876	cd_4_group_10298	cd_2_group_16959
PDT000345097.1	PDS000030659.295	SAMN09638056	environmental/other	cd_8_group_8876	cd_4_group_10298	cd_2_group_16960
PDT000377507.1	PDS000030659.295	SAMN10067709	environmental/other	cd_8_group_8876	cd_4_group_10298	cd_2_group_16960
PDT000377514.1	PDS000030659.295	SAMN10067703	environmental/other	cd_8_group_8876	cd_4_group_10298	cd_2_group_16960
PDT000378395.1	PDS000030659.295	SAMN10068972	environmental/other	cd_8_group_8876	cd_4_group_10298	cd_2_group_16960
PDT000379968.1	PDS000030659.295	SAMN10080226	environmental/other	cd_8_group_8876	cd_4_group_10298	cd_2_group_16960
PDT000381678.1	PDS000030659.295	SAMN10094227	environmental/other	cd_8_group_8876	cd_4_group_10298	cd_2_group_16960
PDT000402800.1	PDS000030659.295	SAMN10370111	environmental/other	cd_8_group_8876	cd_4_group_10298	cd_2_group_16960
PDT000430322.1	PDS000030659.295	SAMN10690230	environmental/other	cd_8_group_8876	cd_4_group_10298	cd_2_group_16960
PDT000430899.1	PDS000030659.295	SAMN10696595	environmental/other	cd_8_group_8876	cd_4_group_10298	cd_2_group_16960
PDT000430900.1	PDS000030659.295	SAMN10696593	environmental/other	cd_8_group_8876	cd_4_group_10298	cd_2_group_16960
PDT000430903.1	PDS000030659.295	SAMN10696601	environmental/other	cd_8_group_8876	cd_4_group_10298	cd_2_group_16960
PDT000433918.1	PDS000030659.295	SAMN10719946	environmental/other	cd_8_group_8876	cd_4_group_10298	cd_2_group_16960
PDT000519315.1	PDS000030659.295	SAMN12008697	environmental/other	cd_8_group_8876	cd_4_group_10298	cd_2_group_16960
PDT000519413.1	PDS000030659.295	SAMN12008834	environmental/other	cd_8_group_8876	cd_4_group_10298	cd_2_group_16960
PDT000519467.1	PDS000030659.295	SAMN12009691	environmental/other	cd_8_group_8876	cd_4_group_10298	cd_2_group_16960
PDT000519541.1	PDS000030659.295	SAMN12009685	environmental/other	cd_8_group_8876	cd_4_group_10298	cd_2_group_16960
PDT000519561.1	PDS000030659.295	SAMN12009706	environmental/other	cd_8_group_8876	cd_4_group_10298	cd_2_group_16960
PDT000519663.1	PDS000030659.295	SAMN12009190	environmental/other	cd_8_group_8876	cd_4_group_10298	cd_2_group_16960
PDT000522096.1	PDS000030659.295	SAMN12039544	clinical	cd_8_group_8876	cd_4_group_10298	cd_2_group_16960
PDT000539460.1	PDS000030659.295	SAMN12227221	environmental/other	cd_8_group_8876	cd_4_group_10298	cd_2_group_16960
PDT000546912.1	PDS000030659.295	SAMN12326931	environmental/other	cd_8_group_8876	cd_4_group_10298	cd_2_group_16960
PDT000553651.1	PDS000030659.295	SAMN12422933	environmental/other	cd_8_group_8876	cd_4_group_10298	cd_2_group_16960
PDT000563074.1	PDS000030659.295	SAMN12567713	environmental/other	cd_8_group_8876	cd_4_group_10298	cd_2_group_16960
PDT000599273.1	PDS000030659.295	SAMN12900800	environmental/other	cd_8_group_8876	cd_4_group_10298	cd_2_group_16960
PDT000600306.1	PDS000030659.295	SAMN12910844	environmental/other	cd_8_group_8876	cd_4_group_10298	cd_2_group_16960
PDT000602006.1	PDS000030659.295	SAMN12924293	environmental/other	cd_8_group_8876	cd_4_group_10298	cd_2_group_16960
PDT000603117.1	PDS000030659.295	SAMN12995309	environmental/other	cd_8_group_8876	cd_4_group_10298	cd_2_group_16960
PDT000603148.1	PDS000030659.295	SAMN12995371	environmental/other	cd_8_group_8876	cd_4_group_10298	cd_2_group_16960
PDT000629686.1	PDS000030659.295	SAMN13315666	clinical	cd_8_group_8876	cd_4_group_10298	cd_2_group_16960
PDT000866716.1	PDS000030659.295	SAMN16533304	clinical	cd_8_group_8876	cd_4_group_10298	cd_2_group_16960
PDT000347665.1	PDS000030659.295	SAMN09651924	environmental/other	cd_8_group_8876	cd_4_group_10298	cd_2_group_17022
PDT000377690.1	PDS000030659.295	SAMN10067897	environmental/other	cd_8_group_8876	cd_4_group_10298	cd_2_group_17022
PDT000376715.1	PDS000030659.295	SAMN10058815	clinical	cd_8_group_8876	cd_4_group_10298	cd_2_group_17997
PDT000377622.1	PDS000030659.295	SAMN10067816	clinical	cd_8_group_8876	cd_4_group_10298	cd_2_group_17997
PDT000422728.1	PDS000030659.295	SAMN10642497	clinical	cd_8_group_8876	cd_4_group_10298	cd_2_group_17997
PDT000864101.1	PDS000030659.295	SAMN16489747	clinical	cd_8_group_8876	cd_4_group_10298	cd_2_group_17997
PDT000410410.1	PDS000030659.295	SAMN10473171	clinical	cd_8_group_8876	cd_4_group_10298	cd_2_group_19508
PDT000411196.1	PDS000030659.295	SAMN10487290	clinical	cd_8_group_8876	cd_4_group_10298	cd_2_group_19508
PDT000422219.1	PDS000030659.295	SAMN10638344	clinical	cd_8_group_8876	cd_4_group_10298	cd_2_group_19508
PDT000432292.1	PDS000030659.295	SAMN10715394	clinical	cd_8_group_8876	cd_4_group_10298	cd_2_group_19508
PDT000434242.1	PDS000030659.295	SAMN10723694	clinical	cd_8_group_8876	cd_4_group_10298	cd_2_group_19508
PDT000447375.1	PDS000030659.295	SAMN10785350	clinical	cd_8_group_8876	cd_4_group_10298	cd_2_group_19508
PDT000452779.1	PDS000030659.295	SAMN10821915	clinical	cd_8_group_8876	cd_4_group_10298	cd_2_group_19508
PDT000452918.1	PDS000030659.295	SAMN10823823	clinical	cd_8_group_8876	cd_4_group_10298	cd_2_group_19508
PDT000457037.1	PDS000030659.295	SAMN10848788	clinical	cd_8_group_8876	cd_4_group_10298	cd_2_group_19508
PDT000458561.1	PDS000030659.295	SAMN10867941	clinical	cd_8_group_8876	cd_4_group_10298	cd_2_group_19508
PDT000459984.1	PDS000030659.295	SAMN10882273	clinical	cd_8_group_8876	cd_4_group_10298	cd_2_group_19508
PDT000484234.1	PDS000030659.295	SAMN11290947	clinical	cd_8_group_8876	cd_4_group_10298	cd_2_group_19508
PDT000524545.1	PDS000030659.295	SAMN12090231	clinical	cd_8_group_8876	cd_4_group_10298	cd_2_group_19508
PDT000533008.1	PDS000030659.295	SAMN12143135	clinical	cd_8_group_8876	cd_4_group_10298	cd_2_group_19508
PDT000539407.1	PDS000030659.295	SAMN12221171	clinical	cd_8_group_8876	cd_4_group_10298	cd_2_group_19508
PDT000540420.1	PDS000030659.295	SAMN12238878	environmental/other	cd_8_group_8876	cd_4_group_10298	cd_2_group_19508
PDT000573832.1	PDS000030659.295	SAMN12631217	clinical	cd_8_group_8876	cd_4_group_10298	cd_2_group_19508
PDT000579506.1	PDS000030659.295	SAMN12686779	clinical	cd_8_group_8876	cd_4_group_10298	cd_2_group_19508
PDT000600316.1	PDS000030659.295	SAMN12910830	clinical	cd_8_group_8876	cd_4_group_10298	cd_2_group_19508
PDT000603167.1	PDS000030659.295	SAMN12995367	clinical	cd_8_group_8876	cd_4_group_10298	cd_2_group_19508
PDT000621366.1	PDS000030659.295	SAMN13173820	clinical	cd_8_group_8876	cd_4_group_10298	cd_2_group_19508
PDT000624320.1	PDS000030659.295	SAMN13209981	clinical	cd_8_group_8876	cd_4_group_10298	cd_2_group_19508
PDT001127540.1	PDS000030659.295	SAMN21389147	clinical	cd_8_group_8876	cd_4_group_10298	cd_2_group_19508
PDT001130409.1	PDS000030659.295	SAMN21435960	clinical	cd_8_group_8876	cd_4_group_10298	cd_2_group_19508
PDT000412187.1	PDS000030659.295	SAMN10495112	clinical	cd_8_group_8876	cd_4_group_10298	cd_2_group_19534
PDT000520472.1	PDS000030659.295	SAMN12023602	clinical	cd_8_group_8876	cd_4_group_10298	cd_2_group_19534
PDT000599281.1	PDS000030659.295	SAMN12900835	clinical	cd_8_group_8876	cd_4_group_10298	cd_2_group_19534
PDT000414603.1	PDS000030659.295	SAMN10521817	clinical	cd_8_group_8876	cd_4_group_10298	cd_2_group_19648
PDT000540163.1	PDS000030659.295	SAMN12232483	environmental/other	cd_8_group_8876	cd_4_group_10298	cd_2_group_19648
PDT000549043.1	PDS000030659.295	SAMN12356535	clinical	cd_8_group_8876	cd_4_group_10298	cd_2_group_19648
PDT000566894.1	PDS000030659.295	SAMN12590285	clinical	cd_8_group_8876	cd_4_group_10298	cd_2_group_19648
PDT000573437.1	PDS000030659.295	SAMN12629183	clinical	cd_8_group_8876	cd_4_group_10298	cd_2_group_19648
PDT000623088.1	PDS000030659.295	SAMN13182171	clinical	cd_8_group_8876	cd_4_group_10298	cd_2_group_19648
PDT000645866.1	PDS000030659.295	SAMN13567116	clinical	cd_8_group_8876	cd_4_group_10298	cd_2_group_19648
PDT000652105.1	PDS000030659.295	SAMN13704665	clinical	cd_8_group_8876	cd_4_group_10298	cd_2_group_19648
PDT000671064.1	PDS000030659.295	SAMN13925136	environmental/other	cd_8_group_8876	cd_4_group_10298	cd_2_group_19648
PDT000671065.1	PDS000030659.295	SAMN13925144	environmental/other	cd_8_group_8876	cd_4_group_10298	cd_2_group_19648
PDT000674750.1	PDS000030659.295	SAMN13961702	environmental/other	cd_8_group_8876	cd_4_group_10298	cd_2_group_19648
PDT001394647.1	PDS000030659.295	SAMN30415482	clinical	cd_8_group_8876	cd_4_group_10298	cd_2_group_19648
PDT000469559.1	PDS000030659.295	SAMN11025439	clinical	cd_8_group_8876	cd_4_group_10298	cd_2_group_21592
PDT000601780.1	PDS000030659.295	SAMN12920341	clinical	cd_8_group_8876	cd_4_group_10298	cd_2_group_21592
PDT000604033.1	PDS000030659.295	SAMN13002750	clinical	cd_8_group_8876	cd_4_group_10298	cd_2_group_21592
PDT000702729.1	PDS000030659.295	SAMN14259183	clinical	cd_8_group_8876	cd_4_group_10298	cd_2_group_21592
PDT000705804.1	PDS000030659.295	SAMN14271124	clinical	cd_8_group_8876	cd_4_group_10298	cd_2_group_21592
PDT000786016.2	PDS000030659.295	SAMN15508580	clinical	cd_8_group_8876	cd_4_group_10298	cd_2_group_21592
PDT000810325.1	PDS000030659.295	SAMN15814469	clinical	cd_8_group_8876	cd_4_group_10298	cd_2_group_21592
PDT001127386.1	PDS000030659.295	SAMN21389227	clinical	cd_8_group_8876	cd_4_group_10298	cd_2_group_21592
PDT000473716.1	PDS000030659.295	SAMN11057932	environmental/other	cd_8_group_8876	cd_4_group_10298	cd_2_group_21695
PDT000474017.1	PDS000030659.295	SAMN11079943	environmental/other	cd_8_group_8876	cd_4_group_10298	cd_2_group_21695
PDT000519389.1	PDS000030659.295	SAMN12008715	environmental/other	cd_8_group_8876	cd_4_group_10298	cd_2_group_21695
PDT000522142.1	PDS000030659.295	SAMN12039854	environmental/other	cd_8_group_8876	cd_4_group_10298	cd_2_group_21695
PDT000601835.1	PDS000030659.295	SAMN12920407	environmental/other	cd_8_group_8876	cd_4_group_10298	cd_2_group_21695
PDT000488368.1	PDS000030659.295	SAMN11393023	environmental/other	cd_8_group_8876	cd_4_group_10298	cd_2_group_22170
PDT000519443.1	PDS000030659.295	SAMN12008909	environmental/other	cd_8_group_8876	cd_4_group_10298	cd_2_group_22170
PDT000519612.1	PDS000030659.295	SAMN12009703	environmental/other	cd_8_group_8876	cd_4_group_10298	cd_2_group_22170
PDT000546910.1	PDS000030659.295	SAMN12326921	environmental/other	cd_8_group_8876	cd_4_group_10298	cd_2_group_22170
PDT000553687.1	PDS000030659.295	SAMN12422931	environmental/other	cd_8_group_8876	cd_4_group_10298	cd_2_group_22170
PDT000563061.1	PDS000030659.295	SAMN12567677	environmental/other	cd_8_group_8876	cd_4_group_10298	cd_2_group_22170
PDT000573406.1	PDS000030659.295	SAMN12629112	clinical	cd_8_group_8876	cd_4_group_10298	cd_2_group_22170
PDT000573475.1	PDS000030659.295	SAMN12629175	environmental/other	cd_8_group_8876	cd_4_group_10298	cd_2_group_22170
PDT000586550.1	PDS000030659.295	SAMN12751114	environmental/other	cd_8_group_8876	cd_4_group_10298	cd_2_group_22170
PDT000596071.1	PDS000030659.295	SAMN12868865	environmental/other	cd_8_group_8876	cd_4_group_10298	cd_2_group_22170
PDT000601992.1	PDS000030659.295	SAMN12924280	environmental/other	cd_8_group_8876	cd_4_group_10298	cd_2_group_22170
PDT000599265.1	PDS000030659.295	SAMN12900839	clinical	cd_8_group_8876	cd_4_group_10298	cd_2_group_25325
PDT000671034.1	PDS000030659.295	SAMN13925112	environmental/other	cd_8_group_8876	cd_4_group_10298	cd_2_group_25325
PDT000599283.1	PDS000030659.295	SAMN12900830	clinical	cd_8_group_8876	cd_4_group_10298	cd_2_group_25327
PDT000705755.1	PDS000030659.295	SAMN14271096	environmental/other	cd_8_group_8876	cd_4_group_10298	cd_2_group_25327
PDT000640768.1	PDS000030659.295	SAMN13502257	clinical	cd_8_group_8876	cd_4_group_10298	cd_2_group_26705
PDT000668429.1	PDS000030659.295	SAMN13898234	clinical	cd_8_group_8876	cd_4_group_10298	cd_2_group_26705
PDT000652120.1	PDS000030659.295	SAMN13704681	clinical	cd_8_group_8876	cd_4_group_10298	cd_2_group_27106
PDT000652140.1	PDS000030659.295	SAMN13704685	clinical	cd_8_group_8876	cd_4_group_10298	cd_2_group_27106
PDT000665283.2	PDS000030659.295	SAMN13881528	clinical	cd_8_group_8876	cd_4_group_10298	cd_2_group_27106
PDT000668437.1	PDS000030659.295	SAMN13898259	clinical	cd_8_group_8876	cd_4_group_10298	cd_2_group_27106
PDT000668462.1	PDS000030659.295	SAMN13898276	clinical	cd_8_group_8876	cd_4_group_10298	cd_2_group_27106
PDT000668466.1	PDS000030659.295	SAMN13898204	clinical	cd_8_group_8876	cd_4_group_10298	cd_2_group_27106
PDT000671052.1	PDS000030659.295	SAMN13925116	clinical	cd_8_group_8876	cd_4_group_10298	cd_2_group_27106
PDT000674793.1	PDS000030659.295	SAMN13961716	clinical	cd_8_group_8876	cd_4_group_10298	cd_2_group_27106
PDT000679930.1	PDS000030659.295	SAMN14071272	clinical	cd_8_group_8876	cd_4_group_10298	cd_2_group_27106
PDT000679931.1	PDS000030659.295	SAMN14071274	clinical	cd_8_group_8876	cd_4_group_10298	cd_2_group_27106
PDT000679936.1	PDS000030659.295	SAMN14071406	clinical	cd_8_group_8876	cd_4_group_10298	cd_2_group_27106
PDT000682813.1	PDS000030659.295	SAMN14085316	clinical	cd_8_group_8876	cd_4_group_10298	cd_2_group_27106
PDT000720726.1	PDS000030659.295	SAMN14553630	clinical	cd_8_group_8876	cd_4_group_10298	cd_2_group_27106
PDT000768956.1	PDS000030659.295	SAMN15317427	clinical	cd_8_group_8876	cd_4_group_10298	cd_2_group_27106
PDT000711218.1	PDS000030659.295	SAMN14418726	environmental/other	cd_8_group_8876	cd_4_group_10298	cd_2_group_28850
PDT000755527.1	PDS000030659.295	SAMN15077357	clinical	cd_8_group_8876	cd_4_group_10298	cd_2_group_28850
PDT001128882.1	PDS000030659.295	SAMN21396750	environmental/other	cd_8_group_8876	cd_4_group_10298	cd_2_group_39069
PDT001226890.1	PDS000030659.295	SAMN25124184	environmental/other	cd_8_group_8876	cd_4_group_10298	cd_2_group_39069
PDT001351378.1	PDS000030659.295	SAMN29481577	clinical	cd_8_group_8876	cd_4_group_10298	cd_2_group_44526
PDT001394640.1	PDS000030659.295	SAMN30415443	clinical	cd_8_group_8876	cd_4_group_10298	cd_2_group_44526
PDT000211750.2	PDS000030659.295	SAMN07152355	clinical	cd_8_group_8876	cd_4_group_10298	cd_2_group_9362
PDT000214172.2	PDS000030659.295	SAMN07179556	clinical	cd_8_group_8876	cd_4_group_10298	cd_2_group_9362
PDT000311875.2	PDS000030659.295	SAMN09076424	clinical	cd_8_group_8876	cd_4_group_10298	cd_2_group_9362
PDT000314122.2	PDS000030659.295	SAMN09207606	clinical	cd_8_group_8876	cd_4_group_10298	cd_2_group_9362
PDT000318797.1	PDS000030659.295	SAMN09238911	clinical	cd_8_group_8876	cd_4_group_10298	cd_2_group_9362
PDT000320331.1	PDS000030659.295	SAMN09268918	clinical	cd_8_group_8876	cd_4_group_10298	cd_2_group_9362
PDT000325187.1	PDS000030659.295	SAMN09380421	clinical	cd_8_group_8876	cd_4_group_10298	cd_2_group_9362
PDT000325273.1	PDS000030659.295	SAMN09380530	clinical	cd_8_group_8876	cd_4_group_10298	cd_2_group_9362
PDT000325974.1	PDS000030659.295	SAMN09386504	clinical	cd_8_group_8876	cd_4_group_10298	cd_2_group_9362
PDT000330744.1	PDS000030659.295	SAMN09433530	clinical	cd_8_group_8876	cd_4_group_10298	cd_2_group_9362
PDT000331559.1	PDS000030659.295	SAMN09434830	clinical	cd_8_group_8876	cd_4_group_10298	cd_2_group_9362
PDT000336318.1	PDS000030659.295	SAMN09484297	clinical	cd_8_group_8876	cd_4_group_10298	cd_2_group_9362
PDT000337289.1	PDS000030659.295	SAMN09491935	clinical	cd_8_group_8876	cd_4_group_10298	cd_2_group_9362
PDT000337462.1	PDS000030659.295	SAMN09494428	clinical	cd_8_group_8876	cd_4_group_10298	cd_2_group_9362
PDT000339100.1	PDS000030659.295	SAMN09520727	clinical	cd_8_group_8876	cd_4_group_10298	cd_2_group_9362
PDT000339649.1	PDS000030659.295	SAMN09522118	clinical	cd_8_group_8876	cd_4_group_10298	cd_2_group_9362
PDT000340312.1	PDS000030659.295	SAMN09531126	clinical	cd_8_group_8876	cd_4_group_10298	cd_2_group_9362
PDT000341409.1	PDS000030659.295	SAMN09601662	clinical	cd_8_group_8876	cd_4_group_10298	cd_2_group_9362
PDT000349811.1	PDS000030659.295	SAMN09658794	clinical	cd_8_group_8876	cd_4_group_10298	cd_2_group_9362
PDT000379946.1	PDS000030659.295	SAMN10080200	clinical	cd_8_group_8876	cd_4_group_10298	cd_2_group_9362
PDT000382899.1	PDS000030659.295	SAMN10103361	clinical	cd_8_group_8876	cd_4_group_10298	cd_2_group_9362
PDT000382934.1	PDS000030659.295	SAMN10103329	clinical	cd_8_group_8876	cd_4_group_10298	cd_2_group_9362
PDT000389974.1	PDS000030659.295	SAMN10229071	clinical	cd_8_group_8876	cd_4_group_10298	cd_2_group_9362
PDT000394297.1	PDS000030659.295	SAMN10270103	clinical	cd_8_group_8876	cd_4_group_10298	cd_2_group_9362
PDT000394321.1	PDS000030659.295	SAMN10272262	clinical	cd_8_group_8876	cd_4_group_10298	cd_2_group_9362
PDT000403510.1	PDS000030659.295	SAMN10389287	clinical	cd_8_group_8876	cd_4_group_10298	cd_2_group_9362
PDT000416775.1	PDS000030659.295	SAMN10586246	clinical	cd_8_group_8876	cd_4_group_10298	cd_2_group_9362
PDT000417580.1	PDS000030659.295	SAMN10590544	clinical	cd_8_group_8876	cd_4_group_10298	cd_2_group_9362
PDT000455474.1	PDS000030659.295	SAMN10842130	environmental/other	cd_8_group_8876	cd_4_group_10298	cd_2_group_9362
PDT000456936.1	PDS000030659.295	SAMN10848574	environmental/other	cd_8_group_8876	cd_4_group_10298	cd_2_group_9362
PDT000456956.1	PDS000030659.295	SAMN10848633	environmental/other	cd_8_group_8876	cd_4_group_10298	cd_2_group_9362
PDT000458176.1	PDS000030659.295	SAMN10867296	clinical	cd_8_group_8876	cd_4_group_10298	cd_2_group_9362
PDT000458263.1	PDS000030659.295	SAMN10867374	clinical	cd_8_group_8876	cd_4_group_10298	cd_2_group_9362
PDT000458557.1	PDS000030659.295	SAMN10867928	clinical	cd_8_group_8876	cd_4_group_10298	cd_2_group_9362
PDT000458683.1	PDS000030659.295	SAMN10868045	clinical	cd_8_group_8876	cd_4_group_10298	cd_2_group_9362
PDT000458852.1	PDS000030659.295	SAMN10871180	clinical	cd_8_group_8876	cd_4_group_10298	cd_2_group_9362
PDT000458876.1	PDS000030659.295	SAMN10871243	clinical	cd_8_group_8876	cd_4_group_10298	cd_2_group_9362
PDT000459958.1	PDS000030659.295	SAMN10882264	clinical	cd_8_group_8876	cd_4_group_10298	cd_2_group_9362
PDT000464262.1	PDS000030659.295	SAMN10887278	clinical	cd_8_group_8876	cd_4_group_10298	cd_2_group_9362
PDT000464350.1	PDS000030659.295	SAMN10887408	clinical	cd_8_group_8876	cd_4_group_10298	cd_2_group_9362
PDT000464838.1	PDS000030659.295	SAMN10907502	clinical	cd_8_group_8876	cd_4_group_10298	cd_2_group_9362
PDT000470694.1	PDS000030659.295	SAMN11031474	clinical	cd_8_group_8876	cd_4_group_10298	cd_2_group_9362
PDT000656126.1	PDS000030659.295	SAMN13750149	clinical	cd_8_group_8876	cd_4_group_10298	cd_2_group_9362
PDT000705759.1	PDS000030659.295	SAMN14271086	environmental/other	cd_8_group_8876	cd_4_group_10298	cd_2_group_9362
PDT001104688.1	PDS000030659.295	SAMN20607015	clinical	cd_8_group_8876	cd_4_group_10298	cd_2_group_9362
PDT001104759.1	PDS000030659.295	SAMN20606961	clinical	cd_8_group_8876	cd_4_group_10298	cd_2_group_9362
PDT000330626.1	PDS000030659.295	SAMN09431459	clinical	cd_8_group_8876	cd_4_group_17418	cd_2_group_15916
PDT000408714.1	PDS000030659.295	SAMN10437986	clinical	cd_8_group_8876	cd_4_group_17418	cd_2_group_15916
PDT000532994.1	PDS000030659.295	SAMN12143131	environmental/other	cd_8_group_8876	cd_4_group_24963	-
PDT000549636.1	PDS000030659.295	SAMN12365211	environmental/other	cd_8_group_8876	cd_4_group_24963	-
PDT000554284.1	PDS000030659.295	SAMN12476110	environmental/other	cd_8_group_8876	cd_4_group_24963	-
PDT000705745.1	PDS000030659.295	SAMN14271079	environmental/other	cd_8_group_8876	cd_4_group_30634	cd_2_group_28618
PDT001287647.1	PDS000030659.295	SAMN27589652	environmental/other	cd_8_group_8876	cd_4_group_30634	cd_2_group_28618
PDT001287710.1	PDS000030659.295	SAMN27589680	environmental/other	cd_8_group_8876	cd_4_group_30634	cd_2_group_28618
PDT001293361.1	PDS000030659.295	SAMN27754169	environmental/other	cd_8_group_8876	cd_4_group_30634	cd_2_group_28618
PDT001293373.1	PDS000030659.295	SAMN27754181	environmental/other	cd_8_group_8876	cd_4_group_30634	cd_2_group_28618
PDT001297851.1	PDS000030659.295	SAMN28017595	environmental/other	cd_8_group_8876	cd_4_group_30634	cd_2_group_28618
PDT001297862.1	PDS000030659.295	SAMN28017593	environmental/other	cd_8_group_8876	cd_4_group_30634	cd_2_group_28618
PDT001029716.1	PDS000030659.295	SAMN19193811	clinical	cd_8_group_8876	cd_4_group_30634	cd_2_group_36661
PDT001128817.1	PDS000030659.295	SAMN21396679	environmental/other	cd_8_group_8876	cd_4_group_30634	cd_2_group_36661
PDT001128854.1	PDS000030659.295	SAMN21396724	environmental/other	cd_8_group_8876	cd_4_group_30634	cd_2_group_36661
PDT001287596.1	PDS000030659.295	SAMN27589798	environmental/other	cd_8_group_8876	cd_4_group_30634	cd_2_group_36661
PDT001287685.1	PDS000030659.295	SAMN27589683	environmental/other	cd_8_group_8876	cd_4_group_30634	cd_2_group_36661
PDT001551035.1	PDS000030659.295	SAMN32475061	environmental/other	cd_8_group_8876	cd_4_group_30634	cd_2_group_36661
PDT001277366.1	PDS000030659.295	SAMN27110855	environmental/other	cd_8_group_8876	cd_4_group_44790	cd_2_group_42761
PDT001277367.1	PDS000030659.295	SAMN27110851	environmental/other	cd_8_group_8876	cd_4_group_44790	cd_2_group_42761
PDT001327788.1	PDS000030659.295	SAMN29015372	clinical	cd_8_group_8876	cd_4_group_45989	cd_2_group_44107
PDT001413041.1	PDS000030659.295	SAMN30758760	clinical	cd_8_group_8876	cd_4_group_45989	cd_2_group_44107
PDT001413629.1	PDS000030659.295	SAMN30789537	clinical	cd_8_group_8876	cd_4_group_45989	cd_2_group_44107
PDT001128670.1	PDS000032714.24	SAMN21396474	clinical	cd_8_group_8877	-	-
PDT000267703.2	PDS000032714.24	SAMN08104905	clinical	cd_8_group_8877	cd_4_group_8667	cd_2_group_12459
PDT000300222.2	PDS000032714.24	SAMN08798267	clinical	cd_8_group_8877	cd_4_group_8667	cd_2_group_12459
PDT000182344.2	PDS000032714.24	SAMN06278340	clinical	cd_8_group_8877	cd_4_group_8667	cd_2_group_7833
PDT000183703.2	PDS000032714.24	SAMN06285633	clinical	cd_8_group_8877	cd_4_group_8667	cd_2_group_7833
PDT000607616.1	PDS000032714.24	SAMN13022863	clinical	cd_8_group_8877	cd_4_group_8667	cd_2_group_7833
PDT000182350.2	PDS000026862.248	SAMN06278350	clinical	cd_8_group_8878	-	-
PDT000603756.1	PDS000026862.248	SAMN12993685	clinical	cd_8_group_8878	-	-
PDT000299227.2	PDS000026862.248	SAMN08797497	clinical	cd_8_group_8878	cd_4_group_8669	-
PDT000182359.2	PDS000026862.248	SAMN06278357	clinical	cd_8_group_8878	cd_4_group_8669	cd_2_group_7836
PDT000182571.2	PDS000026862.248	SAMN06278558	clinical	cd_8_group_8878	cd_4_group_8669	cd_2_group_7836
PDT000225122.2	PDS000026862.248	SAMN07340056	clinical	cd_8_group_8878	cd_4_group_8669	cd_2_group_7836
PDT000240324.2	PDS000026862.248	SAMN07606090	clinical	cd_8_group_8878	cd_4_group_8669	cd_2_group_7836
PDT000298990.2	PDS000026862.248	SAMN08796452	clinical	cd_8_group_8878	cd_4_group_8669	cd_2_group_7836
PDT000299278.2	PDS000026862.248	SAMN08797590	clinical	cd_8_group_8878	cd_4_group_8669	cd_2_group_7836
PDT000299462.2	PDS000026862.248	SAMN08797827	clinical	cd_8_group_8878	cd_4_group_8669	cd_2_group_7836
PDT000351228.1	PDS000026862.248	SAMN09684001	clinical	cd_8_group_8878	cd_4_group_8669	cd_2_group_7836
PDT000602290.1	PDS000026862.248	SAMN12910053	clinical	cd_8_group_8878	cd_4_group_8669	cd_2_group_7836
PDT000602291.1	PDS000026862.248	SAMN12910049	clinical	cd_8_group_8878	cd_4_group_8669	cd_2_group_7836
PDT000602296.1	PDS000026862.248	SAMN12910051	clinical	cd_8_group_8878	cd_4_group_8669	cd_2_group_7836
PDT000842106.1	PDS000026862.248	SAMN16192639	clinical	cd_8_group_8878	cd_4_group_8669	cd_2_group_7836
PDT000879905.1	PDS000026862.248	SAMN16427524	clinical	cd_8_group_8878	cd_4_group_8669	cd_2_group_7836
PDT000888485.1	PDS000026862.248	SAMN16674928	clinical	cd_8_group_8878	cd_4_group_8669	cd_2_group_7836
PDT000888491.1	PDS000026862.248	SAMN16674933	clinical	cd_8_group_8878	cd_4_group_8669	cd_2_group_7836
PDT000894037.1	PDS000026862.248	SAMN16674970	clinical	cd_8_group_8878	cd_4_group_8669	cd_2_group_7836
PDT000894039.1	PDS000026862.248	SAMN16674961	clinical	cd_8_group_8878	cd_4_group_8669	cd_2_group_7836
PDT000897920.1	PDS000026862.248	SAMN16674980	clinical	cd_8_group_8878	cd_4_group_8669	cd_2_group_7836
PDT000898243.1	PDS000026862.248	SAMN16913821	clinical	cd_8_group_8878	cd_4_group_8669	cd_2_group_7836
PDT000898244.1	PDS000026862.248	SAMN16913830	clinical	cd_8_group_8878	cd_4_group_8669	cd_2_group_7836
PDT000968079.1	PDS000026862.248	SAMN17937325	clinical	cd_8_group_8878	cd_4_group_8669	cd_2_group_7836
PDT000973032.1	PDS000026862.248	SAMN18044160	clinical	cd_8_group_8878	cd_4_group_8669	cd_2_group_7836
PDT000973064.1	PDS000026862.248	SAMN18047750	clinical	cd_8_group_8878	cd_4_group_8669	cd_2_group_7836
PDT000973342.1	PDS000026862.248	SAMN18047804	clinical	cd_8_group_8878	cd_4_group_8669	cd_2_group_7836
PDT000973416.1	PDS000026862.248	SAMN18047819	clinical	cd_8_group_8878	cd_4_group_8669	cd_2_group_7836
PDT000973581.1	PDS000026862.248	SAMN18051626	clinical	cd_8_group_8878	cd_4_group_8669	cd_2_group_7836
PDT000973841.1	PDS000026862.248	SAMN18051718	clinical	cd_8_group_8878	cd_4_group_8669	cd_2_group_7836
PDT000984343.1	PDS000026862.248	SAMN18148465	clinical	cd_8_group_8878	cd_4_group_8669	cd_2_group_7836
PDT000985859.1	PDS000026862.248	SAMN18059778	clinical	cd_8_group_8878	cd_4_group_8669	cd_2_group_7836
PDT000998757.1	PDS000026862.248	SAMN18618562	clinical	cd_8_group_8878	cd_4_group_8669	cd_2_group_7836
PDT001007237.1	PDS000026862.248	SAMN18736628	clinical	cd_8_group_8878	cd_4_group_8669	cd_2_group_7836
PDT001075840.1	PDS000026862.248	SAMN18047751	clinical	cd_8_group_8878	cd_4_group_8669	cd_2_group_7836
PDT001092452.1	PDS000026862.248	SAMN20094137	clinical	cd_8_group_8878	cd_4_group_8669	cd_2_group_7836
PDT000298618.2	PDS000011001.17	SAMN08795762	clinical	cd_8_group_8879	cd_4_group_15269	cd_2_group_13756
PDT000300188.2	PDS000011001.17	SAMN08798246	clinical	cd_8_group_8879	cd_4_group_15269	cd_2_group_13756
PDT000301281.2	PDS000011001.17	SAMN08822494	clinical	cd_8_group_8879	cd_4_group_15269	cd_2_group_13756
PDT000301409.2	PDS000011001.17	SAMN08822641	clinical	cd_8_group_8879	cd_4_group_15269	cd_2_group_13756
PDT000301686.2	PDS000011001.17	SAMN08823166	clinical	cd_8_group_8879	cd_4_group_15269	cd_2_group_13756
PDT000182354.2	PDS000011001.17	SAMN06278352	clinical	cd_8_group_8879	cd_4_group_8668	cd_2_group_7834
PDT000182442.2	PDS000011001.17	SAMN06278437	clinical	cd_8_group_8879	cd_4_group_8668	cd_2_group_7834
PDT000298572.2	PDS000011001.17	SAMN08795712	clinical	cd_8_group_8879	cd_4_group_8668	cd_2_group_7834
PDT000298676.2	PDS000011001.17	SAMN08795845	clinical	cd_8_group_8879	cd_4_group_8668	cd_2_group_7834
PDT000301451.2	PDS000011001.17	SAMN08822695	clinical	cd_8_group_8879	cd_4_group_8668	cd_2_group_7834
PDT000301823.2	PDS000011001.17	SAMN08823388	clinical	cd_8_group_8879	cd_4_group_8668	cd_2_group_7834
PDT000302000.2	PDS000011001.17	SAMN08824976	clinical	cd_8_group_8879	cd_4_group_8668	cd_2_group_7834
PDT000302081.2	PDS000011001.17	SAMN08825386	clinical	cd_8_group_8879	cd_4_group_8668	cd_2_group_7834
PDT000302131.2	PDS000011001.17	SAMN08825450	clinical	cd_8_group_8879	cd_4_group_8668	cd_2_group_7834
PDT000330601.1	PDS000011001.17	SAMN09431425	clinical	cd_8_group_8879	cd_4_group_8668	cd_2_group_7834
PDT000335167.1	PDS000011001.17	SAMN09475977	clinical	cd_8_group_8879	cd_4_group_8668	cd_2_group_7834
PDT000339550.1	PDS000011001.17	SAMN09521986	clinical	cd_8_group_8879	cd_4_group_8668	cd_2_group_7834
PDT000383259.1	PDS000011001.17	SAMN10104820	clinical	cd_8_group_8879	cd_4_group_8668	cd_2_group_7834
PDT000457621.1	PDS000011001.17	SAMN10855081	clinical	cd_8_group_8879	cd_4_group_8668	cd_2_group_7834
PDT001834577.1	PDS000011001.17	SAMEA112913003	clinical	cd_8_group_8879	cd_4_group_8668	cd_2_group_7834
PDT000190586.2	PDS000028226.167	SAMN06459286	environmental/other	cd_8_group_888	-	-
PDT000004394.3	PDS000028226.167	SAMN02345447	environmental/other	cd_8_group_888	cd_4_group_817	cd_2_group_706
PDT000040620.3	PDS000028226.167	SAMN02345464	environmental/other	cd_8_group_888	cd_4_group_817	cd_2_group_706
PDT000162857.3	PDS000028226.167	SAMN02709278	environmental/other	cd_8_group_888	cd_4_group_817	cd_2_group_706
PDT000182373.2	PDS000100251.126	SAMN06278360	clinical	cd_8_group_8880	cd_4_group_8670	-
PDT000457535.1	PDS000100251.126	SAMN10854755	environmental/other	cd_8_group_8880	cd_4_group_8670	-
PDT000182390.2	PDS000084711.225	SAMN06278394	clinical	cd_8_group_8881	-	-
PDT000363790.1	PDS000084711.225	SAMN09770681	clinical	cd_8_group_8881	-	-
PDT000363813.1	PDS000084711.225	SAMN09770674	clinical	cd_8_group_8881	-	-
PDT000363818.1	PDS000084711.225	SAMN09770671	clinical	cd_8_group_8881	-	-
PDT000363824.1	PDS000084711.225	SAMN09770689	clinical	cd_8_group_8881	-	-
PDT001090008.1	PDS000084711.225	SAMN20239032	clinical	cd_8_group_8881	-	-
PDT000387991.1	PDS000084711.225	SAMN10171132	clinical	cd_8_group_8881	cd_4_group_20167	cd_2_group_18576
PDT001275594.1	PDS000084711.225	SAMEA7817382	NULL	cd_8_group_8881	cd_4_group_20167	cd_2_group_18576
PDT000690931.1	PDS000084711.225	SAMN14180140	clinical	cd_8_group_8881	cd_4_group_30483	cd_2_group_28467
PDT000690932.1	PDS000084711.225	SAMN14180139	clinical	cd_8_group_8881	cd_4_group_30483	cd_2_group_28467
PDT001359932.1	PDS000084711.225	SAMN29681374	clinical	cd_8_group_8881	cd_4_group_46635	cd_2_group_44793
PDT001359933.1	PDS000084711.225	SAMN29681373	clinical	cd_8_group_8881	cd_4_group_46635	cd_2_group_44793
PDT001359934.1	PDS000084711.225	SAMN29681372	clinical	cd_8_group_8881	cd_4_group_46635	cd_2_group_44793
PDT001360079.1	PDS000084711.225	SAMN29681375	clinical	cd_8_group_8881	cd_4_group_46635	cd_2_group_44793
PDT000182724.2	PDS000084711.225	SAMN06278714	clinical	cd_8_group_8881	cd_4_group_8707	-
PDT000451518.1	PDS000084711.225	SAMEA72635668	clinical	cd_8_group_8881	cd_4_group_8707	-
PDT000895868.1	PDS000084711.225	SAMEA104289662	clinical	cd_8_group_8881	cd_4_group_8707	-
PDT000182412.2	PDS000106143.228	SAMN06278404	clinical	cd_8_group_8882	cd_4_group_8675	cd_2_group_7841
PDT000316755.1	PDS000106143.228	SAMN09225766	clinical	cd_8_group_8882	cd_4_group_8675	cd_2_group_7841
PDT000351154.1	PDS000106143.228	SAMN09683685	clinical	cd_8_group_8882	cd_4_group_8675	cd_2_group_7841
PDT000452283.1	PDS000106143.228	SAMEA4708045	clinical	cd_8_group_8882	cd_4_group_8675	cd_2_group_7841
PDT000458024.1	PDS000106143.228	SAMN10866973	clinical	cd_8_group_8882	cd_4_group_8675	cd_2_group_7841
PDT000182422.2	PDS000097361.1	SAMN06278413	clinical	cd_8_group_8883	cd_4_group_8677	-
PDT001149024.1	PDS000097361.1	SAMN22215221	clinical	cd_8_group_8883	cd_4_group_8677	-
PDT000182436.2	PDS000011142.118	SAMN06278424	clinical	cd_8_group_8884	-	-
PDT000316796.1	PDS000011142.118	SAMN08951101	environmental/other	cd_8_group_8884	-	-
PDT000330752.1	PDS000011142.118	SAMN09433535	clinical	cd_8_group_8884	-	-
PDT000868087.1	PDS000011142.118	SAMEA6165560	NULL	cd_8_group_8884	-	-
PDT001365268.1	PDS000011142.118	SAMEA12320471	NULL	cd_8_group_8884	-	-
PDT001451817.1	PDS000011142.118	SAMEA11421037	NULL	cd_8_group_8884	-	-
PDT001596849.1	PDS000011142.118	SAMN26497200	environmental/other	cd_8_group_8884	-	-
PDT000337455.1	PDS000011142.118	SAMN09494433	clinical	cd_8_group_8884	cd_4_group_17908	cd_2_group_16398
PDT001236828.1	PDS000011142.118	SAMEA9634232	NULL	cd_8_group_8884	cd_4_group_17908	cd_2_group_16398
PDT000472800.1	PDS000011142.118	SAMN11046480	clinical	cd_8_group_8884	cd_4_group_23363	cd_2_group_21675
PDT001105427.1	PDS000011142.118	SAMN20665981	clinical	cd_8_group_8884	cd_4_group_23363	cd_2_group_21675
PDT001358903.1	PDS000011142.118	SAMEA12320472	NULL	cd_8_group_8884	cd_4_group_46598	-
PDT001372458.1	PDS000011142.118	SAMEA12320488	NULL	cd_8_group_8884	cd_4_group_46598	-
PDT001955157.1	PDS000011142.118	SAMEA114527968	clinical	cd_8_group_8884	cd_4_group_55080	cd_2_group_54014
PDT001958140.1	PDS000011142.118	SAMEA114527973	clinical	cd_8_group_8884	cd_4_group_55080	cd_2_group_54014
PDT001958149.1	PDS000011142.118	SAMEA114527972	clinical	cd_8_group_8884	cd_4_group_55080	cd_2_group_54014
PDT001958155.1	PDS000011142.118	SAMEA114527970	clinical	cd_8_group_8884	cd_4_group_55080	cd_2_group_54014
PDT001958157.1	PDS000011142.118	SAMEA114527958	clinical	cd_8_group_8884	cd_4_group_55080	cd_2_group_54014
PDT001958210.1	PDS000011142.118	SAMEA114527974	clinical	cd_8_group_8884	cd_4_group_55080	cd_2_group_54014
PDT001958272.1	PDS000011142.118	SAMEA114527971	clinical	cd_8_group_8884	cd_4_group_55080	cd_2_group_54014
PDT001958280.1	PDS000011142.118	SAMEA114527969	clinical	cd_8_group_8884	cd_4_group_55080	cd_2_group_54014
PDT001958297.1	PDS000011142.118	SAMEA114527967	clinical	cd_8_group_8884	cd_4_group_55080	cd_2_group_54014
PDT001958342.1	PDS000011142.118	SAMEA114527982	clinical	cd_8_group_8884	cd_4_group_55080	cd_2_group_54014
PDT001958366.1	PDS000011142.118	SAMEA114527975	clinical	cd_8_group_8884	cd_4_group_55080	cd_2_group_54014
PDT002013116.1	PDS000011142.118	SAMN38347228	NULL	cd_8_group_8884	cd_4_group_55080	cd_2_group_54014
PDT002013124.1	PDS000011142.118	SAMN38347221	NULL	cd_8_group_8884	cd_4_group_55080	cd_2_group_54014
PDT002013125.1	PDS000011142.118	SAMN38347213	NULL	cd_8_group_8884	cd_4_group_55080	cd_2_group_54014
PDT002013126.1	PDS000011142.118	SAMN38347220	NULL	cd_8_group_8884	cd_4_group_55080	cd_2_group_54014
PDT002013129.1	PDS000011142.118	SAMN38347214	NULL	cd_8_group_8884	cd_4_group_55080	cd_2_group_54014
PDT002013130.1	PDS000011142.118	SAMN38347219	NULL	cd_8_group_8884	cd_4_group_55080	cd_2_group_54014
PDT002013131.1	PDS000011142.118	SAMN38347217	NULL	cd_8_group_8884	cd_4_group_55080	cd_2_group_54014
PDT002013132.1	PDS000011142.118	SAMN38347218	NULL	cd_8_group_8884	cd_4_group_55080	cd_2_group_54014
PDT002013134.1	PDS000011142.118	SAMN38347215	NULL	cd_8_group_8884	cd_4_group_55080	cd_2_group_54014
PDT002013136.1	PDS000011142.118	SAMN38347216	NULL	cd_8_group_8884	cd_4_group_55080	cd_2_group_54014
PDT002013137.1	PDS000011142.118	SAMN38347204	NULL	cd_8_group_8884	cd_4_group_55080	cd_2_group_54014
PDT002013636.1	PDS000011142.118	SAMEA114756843	clinical	cd_8_group_8884	cd_4_group_55080	cd_2_group_54014
PDT002013637.1	PDS000011142.118	SAMEA114756850	clinical	cd_8_group_8884	cd_4_group_55080	cd_2_group_54014
PDT002013701.1	PDS000011142.118	SAMEA114756847	clinical	cd_8_group_8884	cd_4_group_55080	cd_2_group_54014
PDT002013718.1	PDS000011142.118	SAMEA114756858	clinical	cd_8_group_8884	cd_4_group_55080	cd_2_group_54014
PDT002013720.1	PDS000011142.118	SAMEA114756849	clinical	cd_8_group_8884	cd_4_group_55080	cd_2_group_54014
PDT002013734.1	PDS000011142.118	SAMEA114756848	clinical	cd_8_group_8884	cd_4_group_55080	cd_2_group_54014
PDT002013747.1	PDS000011142.118	SAMEA114756846	clinical	cd_8_group_8884	cd_4_group_55080	cd_2_group_54014
PDT002013753.1	PDS000011142.118	SAMEA114756835	clinical	cd_8_group_8884	cd_4_group_55080	cd_2_group_54014
PDT002013820.1	PDS000011142.118	SAMEA114756845	clinical	cd_8_group_8884	cd_4_group_55080	cd_2_group_54014
PDT002013824.1	PDS000011142.118	SAMEA114756844	clinical	cd_8_group_8884	cd_4_group_55080	cd_2_group_54014
PDT002013833.1	PDS000011142.118	SAMEA114756851	clinical	cd_8_group_8884	cd_4_group_55080	cd_2_group_54014
PDT001955158.1	PDS000011142.118	SAMEA114527955	clinical	cd_8_group_8884	cd_4_group_55081	cd_2_group_54015
PDT001958144.1	PDS000011142.118	SAMEA114527956	clinical	cd_8_group_8884	cd_4_group_55081	cd_2_group_54015
PDT002013139.1	PDS000011142.118	SAMN38347202	NULL	cd_8_group_8884	cd_4_group_55081	cd_2_group_54015
PDT002013143.1	PDS000011142.118	SAMN38347201	NULL	cd_8_group_8884	cd_4_group_55081	cd_2_group_54015
PDT002013819.1	PDS000011142.118	SAMEA114756833	clinical	cd_8_group_8884	cd_4_group_55081	cd_2_group_54015
PDT002013836.1	PDS000011142.118	SAMEA114756832	clinical	cd_8_group_8884	cd_4_group_55081	cd_2_group_54015
PDT001958087.1	PDS000011142.118	SAMEA114528087	clinical	cd_8_group_8884	cd_4_group_55101	cd_2_group_54038
PDT001958153.1	PDS000011142.118	SAMEA114528091	clinical	cd_8_group_8884	cd_4_group_55101	cd_2_group_54038
PDT001958166.1	PDS000011142.118	SAMEA114528090	clinical	cd_8_group_8884	cd_4_group_55101	cd_2_group_54038
PDT001958212.1	PDS000011142.118	SAMEA114528096	clinical	cd_8_group_8884	cd_4_group_55101	cd_2_group_54038
PDT001958276.1	PDS000011142.118	SAMEA114528089	clinical	cd_8_group_8884	cd_4_group_55101	cd_2_group_54038
PDT001958351.1	PDS000011142.118	SAMEA114528093	clinical	cd_8_group_8884	cd_4_group_55101	cd_2_group_54038
PDT001958354.1	PDS000011142.118	SAMEA114528092	clinical	cd_8_group_8884	cd_4_group_55101	cd_2_group_54038
PDT001958358.1	PDS000011142.118	SAMEA114528094	clinical	cd_8_group_8884	cd_4_group_55101	cd_2_group_54038
PDT001958372.1	PDS000011142.118	SAMEA114528095	clinical	cd_8_group_8884	cd_4_group_55101	cd_2_group_54038
PDT002013030.1	PDS000011142.118	SAMN38347328	NULL	cd_8_group_8884	cd_4_group_55101	cd_2_group_54038
PDT002013036.1	PDS000011142.118	SAMN38347333	NULL	cd_8_group_8884	cd_4_group_55101	cd_2_group_54038
PDT002013040.1	PDS000011142.118	SAMN38347329	NULL	cd_8_group_8884	cd_4_group_55101	cd_2_group_54038
PDT002013043.1	PDS000011142.118	SAMN38347331	NULL	cd_8_group_8884	cd_4_group_55101	cd_2_group_54038
PDT002013044.1	PDS000011142.118	SAMN38347327	NULL	cd_8_group_8884	cd_4_group_55101	cd_2_group_54038
PDT002013046.1	PDS000011142.118	SAMN38347332	NULL	cd_8_group_8884	cd_4_group_55101	cd_2_group_54038
PDT002013047.1	PDS000011142.118	SAMN38347330	NULL	cd_8_group_8884	cd_4_group_55101	cd_2_group_54038
PDT002013050.1	PDS000011142.118	SAMN38347326	NULL	cd_8_group_8884	cd_4_group_55101	cd_2_group_54038
PDT002013053.1	PDS000011142.118	SAMN38347325	NULL	cd_8_group_8884	cd_4_group_55101	cd_2_group_54038
PDT002013664.1	PDS000011142.118	SAMEA114756953	clinical	cd_8_group_8884	cd_4_group_55101	cd_2_group_54038
PDT002013672.1	PDS000011142.118	SAMEA114756954	clinical	cd_8_group_8884	cd_4_group_55101	cd_2_group_54038
PDT002013688.1	PDS000011142.118	SAMEA114756956	clinical	cd_8_group_8884	cd_4_group_55101	cd_2_group_54038
PDT002013708.1	PDS000011142.118	SAMEA114756955	clinical	cd_8_group_8884	cd_4_group_55101	cd_2_group_54038
PDT002013710.1	PDS000011142.118	SAMEA114756957	clinical	cd_8_group_8884	cd_4_group_55101	cd_2_group_54038
PDT002013711.1	PDS000011142.118	SAMEA114756958	clinical	cd_8_group_8884	cd_4_group_55101	cd_2_group_54038
PDT002013728.1	PDS000011142.118	SAMEA114756959	clinical	cd_8_group_8884	cd_4_group_55101	cd_2_group_54038
PDT002013787.1	PDS000011142.118	SAMEA114756960	clinical	cd_8_group_8884	cd_4_group_55101	cd_2_group_54038
PDT001958090.1	PDS000011142.118	SAMEA114528102	clinical	cd_8_group_8884	cd_4_group_55103	cd_2_group_54040
PDT001958094.1	PDS000011142.118	SAMEA114528101	clinical	cd_8_group_8884	cd_4_group_55103	cd_2_group_54040
PDT001958171.1	PDS000011142.118	SAMEA114528100	clinical	cd_8_group_8884	cd_4_group_55103	cd_2_group_54040
PDT002013033.1	PDS000011142.118	SAMN38347339	NULL	cd_8_group_8884	cd_4_group_55103	cd_2_group_54040
PDT002013034.1	PDS000011142.118	SAMN38347338	NULL	cd_8_group_8884	cd_4_group_55103	cd_2_group_54040
PDT002013037.1	PDS000011142.118	SAMN38347337	NULL	cd_8_group_8884	cd_4_group_55103	cd_2_group_54040
PDT002013666.1	PDS000011142.118	SAMEA114756966	clinical	cd_8_group_8884	cd_4_group_55103	cd_2_group_54040
PDT002013806.1	PDS000011142.118	SAMEA114756965	clinical	cd_8_group_8884	cd_4_group_55103	cd_2_group_54040
PDT002013815.1	PDS000011142.118	SAMEA114756964	clinical	cd_8_group_8884	cd_4_group_55103	cd_2_group_54040
PDT001958098.1	PDS000011142.118	SAMEA114528032	clinical	cd_8_group_8884	cd_4_group_55110	cd_2_group_54047
PDT001958282.1	PDS000011142.118	SAMEA114528033	clinical	cd_8_group_8884	cd_4_group_55110	cd_2_group_54047
PDT002013071.1	PDS000011142.118	SAMN38347275	NULL	cd_8_group_8884	cd_4_group_55110	cd_2_group_54047
PDT002013072.1	PDS000011142.118	SAMN38347274	NULL	cd_8_group_8884	cd_4_group_55110	cd_2_group_54047
PDT002013700.1	PDS000011142.118	SAMEA114756904	clinical	cd_8_group_8884	cd_4_group_55110	cd_2_group_54047
PDT002013722.1	PDS000011142.118	SAMEA114756903	clinical	cd_8_group_8884	cd_4_group_55110	cd_2_group_54047
PDT001958173.1	PDS000011142.118	SAMEA114528080	clinical	cd_8_group_8884	cd_4_group_55142	cd_2_group_54086
PDT001958184.1	PDS000011142.118	SAMEA114528082	clinical	cd_8_group_8884	cd_4_group_55142	cd_2_group_54086
PDT001958353.1	PDS000011142.118	SAMEA114528079	clinical	cd_8_group_8884	cd_4_group_55142	cd_2_group_54086
PDT001958361.1	PDS000011142.118	SAMEA114528081	clinical	cd_8_group_8884	cd_4_group_55142	cd_2_group_54086
PDT002013049.1	PDS000011142.118	SAMN38347318	NULL	cd_8_group_8884	cd_4_group_55142	cd_2_group_54086
PDT002013051.1	PDS000011142.118	SAMN38347319	NULL	cd_8_group_8884	cd_4_group_55142	cd_2_group_54086
PDT002013054.1	PDS000011142.118	SAMN38347321	NULL	cd_8_group_8884	cd_4_group_55142	cd_2_group_54086
PDT002013056.1	PDS000011142.118	SAMN38347320	NULL	cd_8_group_8884	cd_4_group_55142	cd_2_group_54086
PDT002013633.1	PDS000011142.118	SAMEA114756947	clinical	cd_8_group_8884	cd_4_group_55142	cd_2_group_54086
PDT002013709.1	PDS000011142.118	SAMEA114756946	clinical	cd_8_group_8884	cd_4_group_55142	cd_2_group_54086
PDT002013729.1	PDS000011142.118	SAMEA114756948	clinical	cd_8_group_8884	cd_4_group_55142	cd_2_group_54086
PDT002013739.1	PDS000011142.118	SAMEA114756949	clinical	cd_8_group_8884	cd_4_group_55142	cd_2_group_54086
PDT001958193.1	PDS000011142.118	SAMEA114528085	clinical	cd_8_group_8884	cd_4_group_55146	cd_2_group_54092
PDT002013045.1	PDS000011142.118	SAMN38347323	NULL	cd_8_group_8884	cd_4_group_55146	cd_2_group_54092
PDT002013751.1	PDS000011142.118	SAMEA114756951	clinical	cd_8_group_8884	cd_4_group_55146	cd_2_group_54092
PDT001958201.1	PDS000011142.118	SAMEA114528083	clinical	cd_8_group_8884	cd_4_group_55148	cd_2_group_54094
PDT002013052.1	PDS000011142.118	SAMN38347322	NULL	cd_8_group_8884	cd_4_group_55148	cd_2_group_54094
PDT002013769.1	PDS000011142.118	SAMEA114756950	clinical	cd_8_group_8884	cd_4_group_55148	cd_2_group_54094
PDT001958278.1	PDS000011142.118	SAMEA114528078	clinical	cd_8_group_8884	cd_4_group_55158	cd_2_group_54107
PDT002013006.1	PDS000011142.118	SAMN38347317	NULL	cd_8_group_8884	cd_4_group_55158	cd_2_group_54107
PDT002013685.1	PDS000011142.118	SAMEA114756945	clinical	cd_8_group_8884	cd_4_group_55158	cd_2_group_54107
PDT001958293.1	PDS000011142.118	SAMEA114528015	clinical	cd_8_group_8884	cd_4_group_55159	cd_2_group_54111
PDT001958306.1	PDS000011142.118	SAMEA114527965	clinical	cd_8_group_8884	cd_4_group_55159	cd_2_group_54111
PDT001958365.1	PDS000011142.118	SAMEA114528001	clinical	cd_8_group_8884	cd_4_group_55159	cd_2_group_54111
PDT002013088.1	PDS000011142.118	SAMN38347260	NULL	cd_8_group_8884	cd_4_group_55159	cd_2_group_54111
PDT002013098.1	PDS000011142.118	SAMN38347246	NULL	cd_8_group_8884	cd_4_group_55159	cd_2_group_54111
PDT002013133.1	PDS000011142.118	SAMN38347211	NULL	cd_8_group_8884	cd_4_group_55159	cd_2_group_54111
PDT002013766.1	PDS000011142.118	SAMEA114756876	clinical	cd_8_group_8884	cd_4_group_55159	cd_2_group_54111
PDT002013770.1	PDS000011142.118	SAMEA114756842	clinical	cd_8_group_8884	cd_4_group_55159	cd_2_group_54111
PDT001958312.1	PDS000011142.118	SAMEA114528028	clinical	cd_8_group_8884	cd_4_group_55163	cd_2_group_54116
PDT002013077.1	PDS000011142.118	SAMN38347271	NULL	cd_8_group_8884	cd_4_group_55163	cd_2_group_54116
PDT002013781.1	PDS000011142.118	SAMEA114756900	clinical	cd_8_group_8884	cd_4_group_55163	cd_2_group_54116
PDT001958356.1	PDS000011142.118	SAMEA114528098	clinical	cd_8_group_8884	cd_4_group_55169	cd_2_group_54126
PDT002013041.1	PDS000011142.118	SAMN38347335	NULL	cd_8_group_8884	cd_4_group_55169	cd_2_group_54126
PDT002013724.1	PDS000011142.118	SAMEA114756962	clinical	cd_8_group_8884	cd_4_group_55169	cd_2_group_54126
PDT000182453.2	PDS000043715.1	SAMN06278447	clinical	cd_8_group_8885	cd_4_group_8679	cd_2_group_7845
PDT000473920.1	PDS000043715.1	SAMN11079472	clinical	cd_8_group_8885	cd_4_group_8679	cd_2_group_7845
PDT000182456.2	PDS000020645.2	SAMN06278456	clinical	cd_8_group_8886	cd_4_group_8680	cd_2_group_7846
PDT000323094.1	PDS000020645.2	SAMN09298492	clinical	cd_8_group_8886	cd_4_group_8680	cd_2_group_7846
PDT000182463.2	PDS000013389.41	SAMN06278467	clinical	cd_8_group_8887	cd_4_group_8681	cd_2_group_7847
PDT000476378.1	PDS000013389.41	SAMN11096881	clinical	cd_8_group_8887	cd_4_group_8681	cd_2_group_7847
PDT000895937.1	PDS000084711.225	SAMEA104289731	clinical	cd_8_group_8888	-	-
PDT000182483.2	PDS000084711.225	SAMN06278478	clinical	cd_8_group_8888	cd_4_group_8682	-
PDT000247731.2	PDS000084711.225	SAMN07739218	clinical	cd_8_group_8888	cd_4_group_8682	-
PDT000757560.1	PDS000084711.225	SAMN14861307	clinical	cd_8_group_8888	cd_4_group_8682	-
PDT000759087.1	PDS000084711.225	SAMN14863060	clinical	cd_8_group_8888	cd_4_group_8682	-
PDT000999550.1	PDS000084711.225	SAMN18618737	clinical	cd_8_group_8888	cd_4_group_8682	-
PDT000183754.2	PDS000084711.225	SAMN06285686	clinical	cd_8_group_8888	cd_4_group_8815	cd_2_group_8000
PDT000301041.2	PDS000084711.225	SAMN08821948	clinical	cd_8_group_8888	cd_4_group_8815	cd_2_group_8000
PDT000182490.2	PDS000032709.22	SAMN06278481	clinical	cd_8_group_8889	-	-
PDT000475806.1	PDS000032709.22	SAMN11095707	clinical	cd_8_group_8889	-	-
PDT000004395.2	PDS000011706.16	SAMN02345564	environmental/other	cd_8_group_889	cd_4_group_818	cd_2_group_707
PDT000537160.1	PDS000011706.16	SAMN02709277	environmental/other	cd_8_group_889	cd_4_group_818	cd_2_group_707
PDT000182493.2	PDS000026838.1	SAMN06278483	clinical	cd_8_group_8890	cd_4_group_8683	cd_2_group_7850
PDT000351122.1	PDS000026838.1	SAMN09683644	clinical	cd_8_group_8890	cd_4_group_8683	cd_2_group_7850
PDT000324814.1	PDS000159487.32	SAMN09377519	clinical	cd_8_group_8891	-	-
PDT000182495.2	PDS000159487.32	SAMN06278489	clinical	cd_8_group_8891	cd_4_group_8684	cd_2_group_7852
PDT000246324.2	PDS000159487.32	SAMN07717771	clinical	cd_8_group_8891	cd_4_group_8684	cd_2_group_7852
PDT000342629.1	PDS000159487.32	SAMN09624496	clinical	cd_8_group_8891	cd_4_group_8684	cd_2_group_7852
PDT000183995.2	PDS000084711.225	SAMN06286144	clinical	cd_8_group_8892	cd_4_group_8685	-
PDT001023212.1	PDS000084711.225	SAMEA104413238	clinical	cd_8_group_8892	cd_4_group_8685	-
PDT000182499.2	PDS000084711.225	SAMN06278501	clinical	cd_8_group_8892	cd_4_group_8685	cd_2_group_7853
PDT000340143.1	PDS000084711.225	SAMN09530937	clinical	cd_8_group_8892	cd_4_group_8685	cd_2_group_7853
PDT000349916.1	PDS000084711.225	SAMN09661710	clinical	cd_8_group_8892	cd_4_group_8685	cd_2_group_7853
PDT000182507.2	PDS000159488.57	SAMN06278494	environmental/other	cd_8_group_8893	-	-
PDT000246176.2	PDS000159488.57	SAMN07714635	clinical	cd_8_group_8893	-	-
PDT000182515.2	PDS000029699.1	SAMN06278509	clinical	cd_8_group_8894	cd_4_group_8687	cd_2_group_7855
PDT000253573.2	PDS000029699.1	SAMN07812081	clinical	cd_8_group_8894	cd_4_group_8687	cd_2_group_7855
PDT000182545.2	PDS000037189.1	SAMN06278545	clinical	cd_8_group_8895	cd_4_group_8691	cd_2_group_7857
PDT000383377.1	PDS000037189.1	SAMN10104948	clinical	cd_8_group_8895	cd_4_group_8691	cd_2_group_7857
PDT000302240.2	PDS000032708.28	SAMN08826492	clinical	cd_8_group_8896	-	-
PDT000182556.2	PDS000032708.28	SAMN06278551	clinical	cd_8_group_8896	cd_4_group_8694	cd_2_group_7861
PDT000211918.2	PDS000032708.28	SAMN07155584	clinical	cd_8_group_8896	cd_4_group_8694	cd_2_group_7861
PDT000182580.2	PDS000023802.3	SAMN06278577	clinical	cd_8_group_8897	cd_4_group_8697	cd_2_group_7864
PDT000336444.1	PDS000023802.3	SAMN09484486	clinical	cd_8_group_8897	cd_4_group_8697	cd_2_group_7864
PDT001105768.1	PDS000023802.3	SAMN20665940	clinical	cd_8_group_8897	cd_4_group_8697	cd_2_group_7864
PDT000182605.2	PDS000032710.64	SAMN06278595	clinical	cd_8_group_8898	cd_4_group_8698	-
PDT000298999.2	PDS000032710.64	SAMN08796472	clinical	cd_8_group_8898	cd_4_group_8698	-
PDT000182615.2	PDS000004782.54	SAMN06278608	clinical	cd_8_group_8899	-	-
PDT000254214.2	PDS000004782.54	SAMN07796238	clinical	cd_8_group_8899	cd_4_group_12936	cd_2_group_11686
PDT000277557.2	PDS000004782.54	SAMN08326073	clinical	cd_8_group_8899	cd_4_group_12936	cd_2_group_11686
PDT000000457.3	PDS000002504.587	SAMN02261139	environmental/other	cd_8_group_89	cd_4_group_73	cd_2_group_70
PDT000103278.2	PDS000002504.587	SAMN04217295	environmental/other	cd_8_group_89	cd_4_group_73	cd_2_group_70
PDT000910139.1	PDS000157219.13	SAMEA7113927	NULL	cd_8_group_890	cd_4_group_819	-
PDT000004401.3	PDS000157219.13	SAMN02640838	environmental/other	cd_8_group_890	cd_4_group_819	cd_2_group_708
PDT000031448.3	PDS000157219.13	SAMN02646779	environmental/other	cd_8_group_890	cd_4_group_819	cd_2_group_708
PDT000031944.3	PDS000157219.13	SAMN02699443	environmental/other	cd_8_group_890	cd_4_group_819	cd_2_group_708
PDT000032249.3	PDS000157219.13	SAMN02699457	environmental/other	cd_8_group_890	cd_4_group_819	cd_2_group_708
PDT000182636.2	PDS000029232.29	SAMN06278630	clinical	cd_8_group_8900	cd_4_group_8699	cd_2_group_7865
PDT000476360.1	PDS000029232.29	SAMN11096842	clinical	cd_8_group_8900	cd_4_group_8699	cd_2_group_7865
PDT000182640.2	PDS000031950.1	SAMN06278639	clinical	cd_8_group_8901	cd_4_group_8700	cd_2_group_7866
PDT000182746.2	PDS000031950.1	SAMN06278748	clinical	cd_8_group_8901	cd_4_group_8700	cd_2_group_7866
PDT000182675.2	PDS000029667.1	SAMN06278666	clinical	cd_8_group_8902	cd_4_group_8701	cd_2_group_7870
PDT000184012.2	PDS000029667.1	SAMN06286165	clinical	cd_8_group_8902	cd_4_group_8701	cd_2_group_7870
PDT000381560.1	PDS000158107.44	SAMN10094051	clinical	cd_8_group_8903	-	-
PDT000382434.1	PDS000158107.44	SAMN10097585	clinical	cd_8_group_8903	-	-
PDT000837883.1	PDS000158107.44	SAMN16186542	clinical	cd_8_group_8903	-	-
PDT000855021.1	PDS000158107.44	SAMN16364266	clinical	cd_8_group_8903	-	-
PDT000331775.1	PDS000158107.44	SAMN09435073	clinical	cd_8_group_8903	cd_4_group_17517	-
PDT000457613.1	PDS000158107.44	SAMN10855060	clinical	cd_8_group_8903	cd_4_group_17517	-
PDT000451922.1	PDS000158107.44	SAMEA104084179	clinical	cd_8_group_8903	cd_4_group_22778	cd_2_group_21096
PDT000451925.1	PDS000158107.44	SAMEA104084182	clinical	cd_8_group_8903	cd_4_group_22778	cd_2_group_21096
PDT001485677.1	PDS000158107.44	SAMEA110745134	NULL	cd_8_group_8903	cd_4_group_49710	cd_2_group_48054
PDT001485678.1	PDS000158107.44	SAMEA110745135	NULL	cd_8_group_8903	cd_4_group_49710	cd_2_group_48054
PDT000631204.1	PDS000158107.44	SAMN12688788	environmental/other	cd_8_group_8903	cd_4_group_8703	-
PDT001127290.1	PDS000158107.44	SAMN21387181	clinical	cd_8_group_8903	cd_4_group_8703	-
PDT001137424.1	PDS000158107.44	SAMEA7540939	clinical	cd_8_group_8903	cd_4_group_8703	-
PDT000337466.1	PDS000158107.44	SAMN09494539	clinical	cd_8_group_8903	cd_4_group_8703	cd_2_group_16399
PDT000457696.1	PDS000158107.44	SAMN10855905	clinical	cd_8_group_8903	cd_4_group_8703	cd_2_group_16399
PDT000182689.2	PDS000158107.44	SAMN06278682	clinical	cd_8_group_8903	cd_4_group_8703	cd_2_group_7872
PDT000319999.1	PDS000158107.44	SAMN09267104	clinical	cd_8_group_8903	cd_4_group_8703	cd_2_group_7872
PDT000338482.1	PDS000158107.44	SAMN09515957	clinical	cd_8_group_8903	cd_4_group_8703	cd_2_group_7872
PDT000182692.2	PDS000043505.2	SAMN06278684	clinical	cd_8_group_8904	-	-
PDT001386557.1	PDS000043505.2	SAMN30267169	clinical	cd_8_group_8904	-	-
PDT000182699.2	PDS000043555.1	SAMN06278692	clinical	cd_8_group_8905	cd_4_group_8705	cd_2_group_7874
PDT000471360.1	PDS000043555.1	SAMN11042250	clinical	cd_8_group_8905	cd_4_group_8705	cd_2_group_7874
PDT000182701.2	PDS000029455.23	SAMN06278697	clinical	cd_8_group_8906	-	-
PDT000299209.2	PDS000029455.23	SAMN08797486	clinical	cd_8_group_8906	-	-
PDT000522274.1	PDS000029455.23	SAMN12041003	clinical	cd_8_group_8906	-	-
PDT000759097.1	PDS000029455.23	SAMN14863097	clinical	cd_8_group_8906	-	-
PDT000759103.1	PDS000029455.23	SAMN14863094	clinical	cd_8_group_8906	-	-
PDT000759126.1	PDS000029455.23	SAMN14863073	clinical	cd_8_group_8906	-	-
PDT001450110.1	PDS000029455.23	SAMN29164816	clinical	cd_8_group_8906	-	-
PDT000452022.1	PDS000027035.17	SAMEA104286101	clinical	cd_8_group_8907	-	-
PDT001145091.1	PDS000027035.17	SAMN22045487	clinical	cd_8_group_8907	cd_4_group_17476	-
PDT000331012.1	PDS000027035.17	SAMN09433780	clinical	cd_8_group_8907	cd_4_group_17476	cd_2_group_15971
PDT000466328.1	PDS000027035.17	SAMN10959341	clinical	cd_8_group_8907	cd_4_group_17476	cd_2_group_15971
PDT001143632.1	PDS000027035.17	SAMN21926398	clinical	cd_8_group_8907	cd_4_group_17476	cd_2_group_39623
PDT001156903.7	PDS000027035.17	SAMN22370969	clinical	cd_8_group_8907	cd_4_group_17476	cd_2_group_39623
PDT001327697.1	PDS000027035.17	SAMN29015364	clinical	cd_8_group_8907	cd_4_group_17476	cd_2_group_39623
PDT000182707.2	PDS000027035.17	SAMN06278696	clinical	cd_8_group_8907	cd_4_group_8706	cd_2_group_7875
PDT000451525.1	PDS000027035.17	SAMEA72640918	clinical	cd_8_group_8907	cd_4_group_8706	cd_2_group_7875
PDT000182716.2	PDS000065758.828	SAMN06278708	clinical	cd_8_group_8908	-	-
PDT000396266.1	PDS000065758.828	SAMN10289941	clinical	cd_8_group_8908	cd_4_group_20576	cd_2_group_18970
PDT000599328.1	PDS000065758.828	SAMN12900881	clinical	cd_8_group_8908	cd_4_group_20576	cd_2_group_18970
PDT001834523.1	PDS000065758.828	SAMEA112913008	clinical	cd_8_group_8908	cd_4_group_20576	cd_2_group_18970
PDT001360065.1	PDS000065758.828	SAMN29681388	clinical	cd_8_group_8908	cd_4_group_46654	cd_2_group_44813
PDT001360066.1	PDS000065758.828	SAMN29681387	clinical	cd_8_group_8908	cd_4_group_46654	cd_2_group_44813
PDT000247817.2	PDS000028442.22	SAMN07739247	clinical	cd_8_group_8909	-	-
PDT000302102.2	PDS000028442.22	SAMN08825405	clinical	cd_8_group_8909	-	-
PDT001489882.1	PDS000028442.22	SAMN31058165	clinical	cd_8_group_8909	-	-
PDT000247740.2	PDS000028442.22	SAMN07739227	clinical	cd_8_group_8909	cd_4_group_12590	cd_2_group_11386
PDT000895943.1	PDS000028442.22	SAMEA104289739	clinical	cd_8_group_8909	cd_4_group_12590	cd_2_group_11386
PDT000896028.1	PDS000028442.22	SAMEA104289824	clinical	cd_8_group_8909	cd_4_group_12590	cd_2_group_11386
PDT000182735.2	PDS000028442.22	SAMN06278732	clinical	cd_8_group_8909	cd_4_group_8708	cd_2_group_7876
PDT000184080.2	PDS000028442.22	SAMN06286229	clinical	cd_8_group_8909	cd_4_group_8708	cd_2_group_7876
PDT000004406.3	PDS000032163.1	SAMN02646174	environmental/other	cd_8_group_891	cd_4_group_821	cd_2_group_710
PDT000004410.3	PDS000032163.1	SAMN02646180	environmental/other	cd_8_group_891	cd_4_group_821	cd_2_group_710
PDT000027838.2	PDS000032163.1	SAMN02737262	environmental/other	cd_8_group_891	cd_4_group_821	cd_2_group_710
PDT000182742.2	PDS000031955.18	SAMN06278730	clinical	cd_8_group_8910	-	-
PDT000970065.1	PDS000031955.18	SAMN17937164	clinical	cd_8_group_8910	-	-
PDT000970063.1	PDS000031955.18	SAMN17937147	clinical	cd_8_group_8910	cd_4_group_37296	cd_2_group_35226
PDT000970817.1	PDS000031955.18	SAMN17949825	clinical	cd_8_group_8910	cd_4_group_37296	cd_2_group_35226
PDT000182802.2	PDS000029689.1	SAMN06278806	clinical	cd_8_group_8911	cd_4_group_8711	-
PDT000220976.2	PDS000029689.1	SAMN07278839	clinical	cd_8_group_8911	cd_4_group_8711	-
PDT000182807.2	PDS000077440.51	SAMN06278814	clinical	cd_8_group_8912	-	-
PDT000265506.2	PDS000077440.51	SAMN08028463	clinical	cd_8_group_8912	-	-
PDT000301582.2	PDS000077440.51	SAMN08823031	clinical	cd_8_group_8912	-	-
PDT000311360.2	PDS000077440.51	SAMN09045355	clinical	cd_8_group_8912	-	-
PDT000895859.1	PDS000077440.51	SAMEA104289653	clinical	cd_8_group_8912	-	-
PDT000896041.1	PDS000077440.51	SAMEA104289837	clinical	cd_8_group_8912	-	-
PDT000998776.1	PDS000077440.51	SAMN18618545	clinical	cd_8_group_8912	-	-
PDT000998798.1	PDS000077440.51	SAMN18618525	clinical	cd_8_group_8912	-	-
PDT000998834.1	PDS000077440.51	SAMN18618493	clinical	cd_8_group_8912	-	-
PDT001000451.1	PDS000077440.51	SAMN18619031	clinical	cd_8_group_8912	-	-
PDT001555915.1	PDS000077440.51	SAMN28985933	clinical	cd_8_group_8912	-	-
PDT001555917.1	PDS000077440.51	SAMN28985931	clinical	cd_8_group_8912	-	-
PDT001646461.1	PDS000077440.51	SAMEA112655851	clinical	cd_8_group_8912	-	-
PDT001000479.1	PDS000077440.51	SAMN18618994	clinical	cd_8_group_8912	cd_4_group_38011	cd_2_group_35972
PDT001555916.1	PDS000077440.51	SAMN28985932	clinical	cd_8_group_8912	cd_4_group_38011	cd_2_group_35972
PDT000183215.2	PDS000077440.51	SAMN06278786	clinical	cd_8_group_8912	cd_4_group_8719	-
PDT000247693.2	PDS000077440.51	SAMN07739252	clinical	cd_8_group_8912	cd_4_group_8719	-
PDT000759031.1	PDS000077440.51	SAMN14863122	clinical	cd_8_group_8912	cd_4_group_8719	-
PDT000998732.1	PDS000077440.51	SAMN18618586	clinical	cd_8_group_8912	cd_4_group_8719	-
PDT000998796.1	PDS000077440.51	SAMN18618526	clinical	cd_8_group_8912	cd_4_group_8719	-
PDT000998861.1	PDS000077440.51	SAMN18618468	clinical	cd_8_group_8912	cd_4_group_8719	-
PDT000998865.1	PDS000077440.51	SAMN18618465	clinical	cd_8_group_8912	cd_4_group_8719	-
PDT001555918.1	PDS000077440.51	SAMN28985930	clinical	cd_8_group_8912	cd_4_group_8719	-
PDT001940110.1	PDS000077440.51	SAMN37819508	clinical	cd_8_group_8912	cd_4_group_8719	-
PDT000247726.2	PDS000077440.51	SAMN07739277	clinical	cd_8_group_8912	cd_4_group_8719	cd_2_group_11384
PDT000998795.1	PDS000077440.51	SAMN18618527	clinical	cd_8_group_8912	cd_4_group_8719	cd_2_group_11384
PDT000757678.1	PDS000077440.51	SAMN14861244	clinical	cd_8_group_8912	cd_4_group_8719	cd_2_group_29705
PDT000757680.1	PDS000077440.51	SAMN14861242	clinical	cd_8_group_8912	cd_4_group_8719	cd_2_group_29705
PDT000759055.1	PDS000077440.51	SAMN14863136	clinical	cd_8_group_8912	cd_4_group_8719	cd_2_group_29853
PDT000896057.1	PDS000077440.51	SAMEA104289853	clinical	cd_8_group_8912	cd_4_group_8719	cd_2_group_29853
PDT001445434.1	PDS000077440.51	SAMN29164682	clinical	cd_8_group_8912	cd_4_group_8719	cd_2_group_29853
PDT000182893.2	PDS000077440.51	SAMN06278915	clinical	cd_8_group_8912	cd_4_group_8719	cd_2_group_7889
PDT000247794.2	PDS000077440.51	SAMN07739213	clinical	cd_8_group_8912	cd_4_group_8719	cd_2_group_7889
PDT000247795.2	PDS000077440.51	SAMN07739212	clinical	cd_8_group_8912	cd_4_group_8719	cd_2_group_7889
PDT000398108.1	PDS000077440.51	SAMN10331210	clinical	cd_8_group_8912	cd_4_group_8719	cd_2_group_7889
PDT000757588.1	PDS000077440.51	SAMN14861332	clinical	cd_8_group_8912	cd_4_group_8719	cd_2_group_7889
PDT000759015.1	PDS000077440.51	SAMN14863166	clinical	cd_8_group_8912	cd_4_group_8719	cd_2_group_7889
PDT000759091.1	PDS000077440.51	SAMN14863062	clinical	cd_8_group_8912	cd_4_group_8719	cd_2_group_7889
PDT000759152.1	PDS000077440.51	SAMN14863051	clinical	cd_8_group_8912	cd_4_group_8719	cd_2_group_7889
PDT000895888.1	PDS000077440.51	SAMEA104289682	clinical	cd_8_group_8912	cd_4_group_8719	cd_2_group_7889
PDT000998794.1	PDS000077440.51	SAMN18618528	clinical	cd_8_group_8912	cd_4_group_8719	cd_2_group_7889
PDT000998809.1	PDS000077440.51	SAMN18618515	clinical	cd_8_group_8912	cd_4_group_8719	cd_2_group_7889
PDT001445549.1	PDS000077440.51	SAMN29164712	clinical	cd_8_group_8912	cd_4_group_8719	cd_2_group_7889
PDT000182833.2	PDS000121788.77	SAMN06278839	clinical	cd_8_group_8913	cd_4_group_8712	cd_2_group_7883
PDT000337297.1	PDS000121788.77	SAMN09491984	clinical	cd_8_group_8913	cd_4_group_8712	cd_2_group_7883
PDT000262187.4	PDS000003932.45	SAMEA2298835	NULL	cd_8_group_8914	-	-
PDT000182835.2	PDS000003932.45	SAMN06278835	clinical	cd_8_group_8914	cd_4_group_8713	-
PDT000262184.4	PDS000003932.45	SAMEA2298832	NULL	cd_8_group_8914	cd_4_group_8713	-
PDT000262189.4	PDS000003932.45	SAMEA2298837	NULL	cd_8_group_8914	cd_4_group_8713	-
PDT000262208.3	PDS000003932.45	SAMEA2298856	NULL	cd_8_group_8914	cd_4_group_8713	-
PDT000182847.2	PDS000026705.42	SAMN06278851	clinical	cd_8_group_8915	cd_4_group_8714	cd_2_group_7884
PDT000322825.1	PDS000026705.42	SAMN09295079	clinical	cd_8_group_8915	cd_4_group_8714	cd_2_group_7884
PDT000212650.2	PDS000121788.77	SAMN06855420	clinical	cd_8_group_8916	-	-
PDT000298890.2	PDS000121788.77	SAMN08796309	clinical	cd_8_group_8916	-	-
PDT000380558.1	PDS000121788.77	SAMN10087079	clinical	cd_8_group_8916	-	-
PDT000389975.1	PDS000121788.77	SAMN10229142	clinical	cd_8_group_8916	-	-
PDT000532559.1	PDS000121788.77	SAMN12137469	clinical	cd_8_group_8916	-	-
PDT000564397.1	PDS000121788.77	SAMN12573805	clinical	cd_8_group_8916	-	-
PDT000579543.1	PDS000121788.77	SAMN12686811	clinical	cd_8_group_8916	-	-
PDT000600268.1	PDS000121788.77	SAMN12910741	clinical	cd_8_group_8916	-	-
PDT000603919.1	PDS000121788.77	SAMN13002623	clinical	cd_8_group_8916	-	-
PDT000612113.1	PDS000121788.77	SAMN13064254	clinical	cd_8_group_8916	-	-
PDT000719897.1	PDS000121788.77	SAMN14544134	clinical	cd_8_group_8916	-	-
PDT001058570.1	PDS000121788.77	SAMN19515305	clinical	cd_8_group_8916	-	-
PDT001080215.1	PDS000121788.77	SAMN19974685	clinical	cd_8_group_8916	-	-
PDT001350155.1	PDS000121788.77	SAMN29421078	clinical	cd_8_group_8916	-	-
PDT001852049.1	PDS000121788.77	SAMN36994275	clinical	cd_8_group_8916	-	-
PDT000404883.1	PDS000121788.77	SAMN10393012	clinical	cd_8_group_8916	cd_4_group_20858	-
PDT001392312.1	PDS000121788.77	SAMEA110397465	NULL	cd_8_group_8916	cd_4_group_20858	-
PDT001614627.1	PDS000121788.77	SAMN32757260	clinical	cd_8_group_8916	cd_4_group_28387	-
PDT001871499.1	PDS000121788.77	SAMN31169199	clinical	cd_8_group_8916	cd_4_group_28387	-
PDT000630979.1	PDS000121788.77	SAMN13332268	clinical	cd_8_group_8916	cd_4_group_28387	cd_2_group_26485
PDT000641270.1	PDS000121788.77	SAMN13506102	clinical	cd_8_group_8916	cd_4_group_28387	cd_2_group_26485
PDT000713066.1	PDS000121788.77	SAMN14443935	clinical	cd_8_group_8916	cd_4_group_30934	-
PDT001212148.1	PDS000121788.77	SAMN24424397	clinical	cd_8_group_8916	cd_4_group_30934	-
PDT001181992.1	PDS000121788.77	SAMN23374583	clinical	cd_8_group_8916	cd_4_group_42811	cd_2_group_40758
PDT001185792.1	PDS000121788.77	SAMN23470246	clinical	cd_8_group_8916	cd_4_group_42811	cd_2_group_40758
PDT001492039.1	PDS000121788.77	SAMN31819737	clinical	cd_8_group_8916	cd_4_group_42811	cd_2_group_40758
PDT001368408.1	PDS000121788.77	SAMN29922026	clinical	cd_8_group_8916	cd_4_group_46846	cd_2_group_45022
PDT001373791.1	PDS000121788.77	SAMN30028627	clinical	cd_8_group_8916	cd_4_group_46846	cd_2_group_45022
PDT001462167.1	PDS000121788.77	SAMN31390966	clinical	cd_8_group_8916	cd_4_group_49127	-
PDT001559988.1	PDS000121788.77	SAMN32573227	clinical	cd_8_group_8916	cd_4_group_49127	-
PDT000383326.1	PDS000121788.77	SAMN10104889	clinical	cd_8_group_8916	cd_4_group_8715	-
PDT000629703.1	PDS000121788.77	SAMN13316142	clinical	cd_8_group_8916	cd_4_group_8715	-
PDT001296993.1	PDS000121788.77	SAMN27992966	clinical	cd_8_group_8916	cd_4_group_8715	-
PDT000298660.2	PDS000121788.77	SAMN08795821	clinical	cd_8_group_8916	cd_4_group_8715	cd_2_group_13767
PDT000299111.2	PDS000121788.77	SAMN08796835	clinical	cd_8_group_8916	cd_4_group_8715	cd_2_group_13767
PDT000299258.2	PDS000121788.77	SAMN08797517	clinical	cd_8_group_8916	cd_4_group_8715	cd_2_group_13767
PDT000481626.1	PDS000121788.77	SAMN11244207	clinical	cd_8_group_8916	cd_4_group_8715	cd_2_group_21977
PDT000484221.1	PDS000121788.77	SAMN11290919	clinical	cd_8_group_8916	cd_4_group_8715	cd_2_group_21977
PDT001649500.1	PDS000121788.77	SAMEA112639713	clinical	cd_8_group_8916	cd_4_group_8715	cd_2_group_21977
PDT000182854.2	PDS000121788.77	SAMN06278894	clinical	cd_8_group_8916	cd_4_group_8715	cd_2_group_7885
PDT000451553.1	PDS000121788.77	SAMEA78445168	clinical	cd_8_group_8916	cd_4_group_8715	cd_2_group_7885
PDT000182875.2	PDS000031955.18	SAMN06278905	clinical	cd_8_group_8917	-	-
PDT000247717.2	PDS000031955.18	SAMN07739274	clinical	cd_8_group_8917	-	-
PDT000913764.1	PDS000031955.18	SAMN16880877	clinical	cd_8_group_8917	-	-
PDT001449906.1	PDS000031955.18	SAMN29164823	clinical	cd_8_group_8917	-	-
PDT001555909.1	PDS000031955.18	SAMN28985768	clinical	cd_8_group_8917	-	-
PDT001570389.1	PDS000031955.18	SAMN26330876	clinical	cd_8_group_8917	-	-
PDT001555920.1	PDS000031955.18	SAMN28985767	clinical	cd_8_group_8917	cd_4_group_50586	-
PDT001570281.1	PDS000031955.18	SAMN26330903	clinical	cd_8_group_8917	cd_4_group_50586	cd_2_group_49077
PDT001570282.1	PDS000031955.18	SAMN26330902	clinical	cd_8_group_8917	cd_4_group_50586	cd_2_group_49077
PDT000182882.2	PDS000011001.17	SAMN06278906	clinical	cd_8_group_8918	cd_4_group_8718	cd_2_group_7888
PDT000183839.2	PDS000011001.17	SAMN06285877	clinical	cd_8_group_8918	cd_4_group_8718	cd_2_group_7888
PDT001495167.1	PDS000016424.47	SAMEA111503974	clinical	cd_8_group_8919	cd_4_group_49922	cd_2_group_48277
PDT001495183.1	PDS000016424.47	SAMEA111503977	clinical	cd_8_group_8919	cd_4_group_49922	cd_2_group_48277
PDT000182899.2	PDS000016424.47	SAMN06279073	clinical	cd_8_group_8919	cd_4_group_8720	cd_2_group_7890
PDT000649197.1	PDS000016424.47	SAMN13659131	clinical	cd_8_group_8919	cd_4_group_8720	cd_2_group_7890
PDT000042140.2	PDS000032301.1	SAMN03114987	environmental/other	cd_8_group_892	cd_4_group_2123	cd_2_group_1928
PDT000042142.2	PDS000032301.1	SAMN03114988	environmental/other	cd_8_group_892	cd_4_group_2123	cd_2_group_1928
PDT000042382.2	PDS000032301.1	SAMN03114973	environmental/other	cd_8_group_892	cd_4_group_2123	cd_2_group_1928
PDT000042778.2	PDS000032301.1	SAMN03114975	environmental/other	cd_8_group_892	cd_4_group_2123	cd_2_group_1928
PDT000044799.2	PDS000032301.1	SAMN03218687	environmental/other	cd_8_group_892	cd_4_group_2428	cd_2_group_2161
PDT000044801.2	PDS000032301.1	SAMN03218684	environmental/other	cd_8_group_892	cd_4_group_2428	cd_2_group_2161
PDT000004412.3	PDS000032301.1	SAMN02646183	environmental/other	cd_8_group_892	cd_4_group_822	cd_2_group_711
PDT000004419.2	PDS000032301.1	SAMN02664719	environmental/other	cd_8_group_892	cd_4_group_822	cd_2_group_711
PDT000044796.2	PDS000032301.1	SAMN03218686	environmental/other	cd_8_group_892	cd_4_group_822	cd_2_group_711
PDT000045747.2	PDS000032301.1	SAMN03218688	environmental/other	cd_8_group_892	cd_4_group_822	cd_2_group_711
PDT000182906.2	PDS000029686.9	SAMN06279052	clinical	cd_8_group_8920	cd_4_group_8721	cd_2_group_7891
PDT000301663.2	PDS000029686.9	SAMN08823131	clinical	cd_8_group_8920	cd_4_group_8721	cd_2_group_7891
PDT000182909.2	PDS000027631.12	SAMN06279056	clinical	cd_8_group_8921	-	-
PDT000301863.2	PDS000027631.12	SAMN08823459	clinical	cd_8_group_8921	-	-
PDT000620365.1	PDS000027631.12	SAMN13154234	environmental/other	cd_8_group_8921	-	-
PDT000926250.1	PDS000027631.12	SAMN17187431	clinical	cd_8_group_8921	-	-
PDT000182961.2	PDS000029802.1	SAMN06213718	environmental/other	cd_8_group_8922	cd_4_group_8724	cd_2_group_7895
PDT000279421.2	PDS000029802.1	SAMN08294368	environmental/other	cd_8_group_8922	cd_4_group_8724	cd_2_group_7895
PDT000189388.2	PDS000029802.1	SAMN06270092	environmental/other	cd_8_group_8922	cd_4_group_8724	cd_2_group_8340
PDT000284913.2	PDS000029802.1	SAMN08395369	environmental/other	cd_8_group_8922	cd_4_group_8724	cd_2_group_8340
PDT000279724.2	PDS000032555.258	SAMN08294344	environmental/other	cd_8_group_8923	cd_4_group_8727	-
PDT000182965.2	PDS000032555.258	SAMN06213795	environmental/other	cd_8_group_8923	cd_4_group_8727	cd_2_group_7897
PDT000183083.2	PDS000032555.258	SAMN06213796	environmental/other	cd_8_group_8923	cd_4_group_8727	cd_2_group_7897
PDT000279284.2	PDS000032555.258	SAMN08294342	environmental/other	cd_8_group_8923	cd_4_group_8727	cd_2_group_7897
PDT000274811.2	PDS000106143.228	SAMN08271934	environmental/other	cd_8_group_8924	-	-
PDT000274818.2	PDS000106143.228	SAMN08271935	environmental/other	cd_8_group_8924	-	-
PDT000182966.2	PDS000106143.228	SAMN06213792	environmental/other	cd_8_group_8924	cd_4_group_8728	-
PDT000274742.2	PDS000106143.228	SAMN08271868	environmental/other	cd_8_group_8924	cd_4_group_8728	-
PDT000274813.2	PDS000106143.228	SAMN08271933	environmental/other	cd_8_group_8924	cd_4_group_8728	-
PDT000182967.2	PDS000106143.228	SAMN06213721	environmental/other	cd_8_group_8924	cd_4_group_8728	cd_2_group_7898
PDT000183010.2	PDS000106143.228	SAMN06213716	environmental/other	cd_8_group_8924	cd_4_group_8728	cd_2_group_7898
PDT000183027.2	PDS000106143.228	SAMN06213717	environmental/other	cd_8_group_8924	cd_4_group_8728	cd_2_group_7898
PDT000183088.2	PDS000106143.228	SAMN06213802	environmental/other	cd_8_group_8924	cd_4_group_8728	cd_2_group_7898
PDT000183093.2	PDS000106143.228	SAMN06213804	environmental/other	cd_8_group_8924	cd_4_group_8728	cd_2_group_7898
PDT000183094.2	PDS000106143.228	SAMN06213803	environmental/other	cd_8_group_8924	cd_4_group_8728	cd_2_group_7898
PDT000274670.2	PDS000106143.228	SAMN08245558	environmental/other	cd_8_group_8924	cd_4_group_8728	cd_2_group_7898
PDT000274671.2	PDS000106143.228	SAMN08245557	environmental/other	cd_8_group_8924	cd_4_group_8728	cd_2_group_7898
PDT000274734.2	PDS000106143.228	SAMN08271861	environmental/other	cd_8_group_8924	cd_4_group_8728	cd_2_group_7898
PDT000274747.2	PDS000106143.228	SAMN08271866	environmental/other	cd_8_group_8924	cd_4_group_8728	cd_2_group_7898
PDT000277012.2	PDS000106143.228	SAMN08294494	environmental/other	cd_8_group_8924	cd_4_group_8728	cd_2_group_7898
PDT000279275.2	PDS000106143.228	SAMN08294332	environmental/other	cd_8_group_8924	cd_4_group_8728	cd_2_group_7898
PDT000279709.2	PDS000106143.228	SAMN08294490	environmental/other	cd_8_group_8924	cd_4_group_8728	cd_2_group_7898
PDT000279718.2	PDS000106143.228	SAMN08294374	environmental/other	cd_8_group_8924	cd_4_group_8728	cd_2_group_7898
PDT000279741.2	PDS000106143.228	SAMN08294519	environmental/other	cd_8_group_8924	cd_4_group_8728	cd_2_group_7898
PDT000279743.2	PDS000106143.228	SAMN08294497	environmental/other	cd_8_group_8924	cd_4_group_8728	cd_2_group_7898
PDT000279744.2	PDS000106143.228	SAMN08294492	environmental/other	cd_8_group_8924	cd_4_group_8728	cd_2_group_7898
PDT000279747.2	PDS000106143.228	SAMN08294491	environmental/other	cd_8_group_8924	cd_4_group_8728	cd_2_group_7898
PDT000669325.1	PDS000106143.228	SAMN13916630	clinical	cd_8_group_8924	cd_4_group_8728	cd_2_group_7898
PDT000215897.2	PDS000029077.8	SAMN07193950	environmental/other	cd_8_group_8925	-	-
PDT000182969.2	PDS000029077.8	SAMN06213851	environmental/other	cd_8_group_8925	cd_4_group_8729	cd_2_group_7899
PDT000272516.2	PDS000029077.8	SAMN08146141	environmental/other	cd_8_group_8925	cd_4_group_8729	cd_2_group_7899
PDT000182970.2	PDS000029793.1	SAMN06213853	environmental/other	cd_8_group_8926	cd_4_group_8730	cd_2_group_7900
PDT000272521.2	PDS000029793.1	SAMN08146112	environmental/other	cd_8_group_8926	cd_4_group_8730	cd_2_group_7900
PDT000182972.2	PDS000028129.2	SAMN06213855	environmental/other	cd_8_group_8927	cd_4_group_8731	-
PDT000182973.2	PDS000028129.2	SAMN06213856	environmental/other	cd_8_group_8927	cd_4_group_8731	cd_2_group_7901
PDT000272528.2	PDS000028129.2	SAMN08146106	environmental/other	cd_8_group_8927	cd_4_group_8731	cd_2_group_7901
PDT000182974.2	PDS000029791.1	SAMN06213854	environmental/other	cd_8_group_8928	cd_4_group_8732	-
PDT000272527.2	PDS000029791.1	SAMN08146111	environmental/other	cd_8_group_8928	cd_4_group_8732	-
PDT000182979.2	PDS000031481.86	SAMN06213858	environmental/other	cd_8_group_8929	-	-
PDT000272530.2	PDS000031481.86	SAMN08146105	environmental/other	cd_8_group_8929	-	-
PDT000025535.3	PDS000144856.28	SAMN02646946	environmental/other	cd_8_group_893	-	-
PDT000004413.3	PDS000144856.28	SAMN02646953	environmental/other	cd_8_group_893	cd_4_group_823	-
PDT000025536.3	PDS000144856.28	SAMN02646947	environmental/other	cd_8_group_893	cd_4_group_823	-
PDT000069049.2	PDS000144856.28	SAMN02699864	environmental/other	cd_8_group_893	cd_4_group_823	-
PDT000837347.1	PDS000026817.20	SAMN16179971	clinical	cd_8_group_8930	-	-
PDT000182983.2	PDS000026817.20	SAMN06213859	environmental/other	cd_8_group_8930	cd_4_group_8734	-
PDT000272576.2	PDS000026817.20	SAMN08146104	environmental/other	cd_8_group_8930	cd_4_group_8734	-
PDT000721744.1	PDS000158179.42	SAMN14588991	clinical	cd_8_group_8931	-	-
PDT000182984.2	PDS000158179.42	SAMN06213760	environmental/other	cd_8_group_8931	cd_4_group_8735	-
PDT000270846.2	PDS000158179.42	SAMN08102450	environmental/other	cd_8_group_8931	cd_4_group_8735	-
PDT000702903.1	PDS000158179.42	SAMN14219692	clinical	cd_8_group_8931	cd_4_group_8735	-
PDT000277055.2	PDS000013860.52	SAMN08294500	environmental/other	cd_8_group_8932	-	-
PDT000182990.2	PDS000013860.52	SAMN06213705	environmental/other	cd_8_group_8932	cd_4_group_8736	cd_2_group_7903
PDT000182994.2	PDS000013860.52	SAMN06213706	environmental/other	cd_8_group_8932	cd_4_group_8736	cd_2_group_7903
PDT000277061.2	PDS000013860.52	SAMN08294498	environmental/other	cd_8_group_8932	cd_4_group_8736	cd_2_group_7903
PDT000279395.2	PDS000013860.52	SAMN08294370	environmental/other	cd_8_group_8932	cd_4_group_8736	cd_2_group_7903
PDT001296699.1	PDS000030758.162	SAMN27990746	environmental/other	cd_8_group_8933	-	-
PDT000277059.2	PDS000030758.162	SAMN08294505	environmental/other	cd_8_group_8933	cd_4_group_8737	-
PDT000182992.2	PDS000030758.162	SAMN06213702	environmental/other	cd_8_group_8933	cd_4_group_8737	cd_2_group_7904
PDT000182995.2	PDS000030758.162	SAMN06213703	environmental/other	cd_8_group_8933	cd_4_group_8737	cd_2_group_7904
PDT000277041.2	PDS000030758.162	SAMN08294502	environmental/other	cd_8_group_8933	cd_4_group_8737	cd_2_group_7904
PDT000182996.2	PDS000002604.185	SAMN06213708	environmental/other	cd_8_group_8934	-	-
PDT000277003.2	PDS000002604.185	SAMN08294516	environmental/other	cd_8_group_8934	-	-
PDT000279499.2	PDS000002604.185	SAMN08294367	environmental/other	cd_8_group_8934	-	-
PDT000756580.1	PDS000159488.57	SAMN15074946	environmental/other	cd_8_group_8935	-	-
PDT000770546.1	PDS000159488.57	SAMN15344458	environmental/other	cd_8_group_8935	-	-
PDT000784286.1	PDS000159488.57	SAMN15480650	clinical	cd_8_group_8935	-	-
PDT000986157.1	PDS000159488.57	SAMN18336138	clinical	cd_8_group_8935	-	-
PDT001015457.1	PDS000159488.57	SAMN18743289	clinical	cd_8_group_8935	-	-
PDT001158120.2	PDS000159488.57	SAMN22208263	environmental/other	cd_8_group_8935	-	-
PDT001280782.1	PDS000159488.57	SAMN27479800	environmental/other	cd_8_group_8935	-	-
PDT001367763.1	PDS000159488.57	SAMN29828292	environmental/other	cd_8_group_8935	-	-
PDT001441956.1	PDS000159488.57	SAMN31148928	clinical	cd_8_group_8935	-	-
PDT001538190.1	PDS000159488.57	SAMN32329506	environmental/other	cd_8_group_8935	-	-
PDT001906752.1	PDS000159488.57	SAMN37563220	clinical	cd_8_group_8935	-	-
PDT000771177.1	PDS000159488.57	SAMN15147504	environmental/other	cd_8_group_8935	cd_4_group_26027	-
PDT001137824.1	PDS000159488.57	SAMN21603322	environmental/other	cd_8_group_8935	cd_4_group_26027	-
PDT000566799.1	PDS000159488.57	SAMN12590982	environmental/other	cd_8_group_8935	cd_4_group_26027	cd_2_group_24216
PDT000583162.1	PDS000159488.57	SAMN12717659	clinical	cd_8_group_8935	cd_4_group_26027	cd_2_group_24216
PDT000850137.1	PDS000159488.57	SAMN16129470	environmental/other	cd_8_group_8935	cd_4_group_26027	cd_2_group_24216
PDT000769343.1	PDS000159488.57	SAMN15327121	environmental/other	cd_8_group_8935	cd_4_group_32120	cd_2_group_30160
PDT000849514.1	PDS000159488.57	SAMN16282244	environmental/other	cd_8_group_8935	cd_4_group_32120	cd_2_group_30160
PDT000908677.1	PDS000159488.57	SAMN17031183	clinical	cd_8_group_8935	cd_4_group_35885	cd_2_group_33853
PDT000912376.1	PDS000159488.57	SAMN17031186	clinical	cd_8_group_8935	cd_4_group_35885	cd_2_group_33853
PDT001108927.1	PDS000159488.57	SAMN20769726	clinical	cd_8_group_8935	cd_4_group_40414	cd_2_group_38406
PDT001113048.1	PDS000159488.57	SAMN20862080	clinical	cd_8_group_8935	cd_4_group_40414	cd_2_group_38406
PDT001115083.1	PDS000159488.57	SAMN20931215	clinical	cd_8_group_8935	cd_4_group_40414	cd_2_group_38406
PDT001116009.1	PDS000159488.57	SAMN20959575	clinical	cd_8_group_8935	cd_4_group_40414	cd_2_group_38406
PDT001116196.1	PDS000159488.57	SAMN20962037	clinical	cd_8_group_8935	cd_4_group_40414	cd_2_group_38406
PDT001119358.1	PDS000159488.57	SAMN21040394	clinical	cd_8_group_8935	cd_4_group_40414	cd_2_group_38406
PDT001120392.1	PDS000159488.57	SAMN21157123	clinical	cd_8_group_8935	cd_4_group_40414	cd_2_group_38406
PDT001120396.1	PDS000159488.57	SAMN21157124	clinical	cd_8_group_8935	cd_4_group_40414	cd_2_group_38406
PDT001120547.1	PDS000159488.57	SAMN21160086	clinical	cd_8_group_8935	cd_4_group_40414	cd_2_group_38406
PDT001122278.1	PDS000159488.57	SAMN21199336	clinical	cd_8_group_8935	cd_4_group_40414	cd_2_group_38406
PDT001125399.1	PDS000159488.57	SAMN21318297	clinical	cd_8_group_8935	cd_4_group_40414	cd_2_group_38406
PDT001125737.1	PDS000159488.57	SAMN21358491	clinical	cd_8_group_8935	cd_4_group_40414	cd_2_group_38406
PDT001125745.1	PDS000159488.57	SAMN21358497	clinical	cd_8_group_8935	cd_4_group_40414	cd_2_group_38406
PDT001125972.1	PDS000159488.57	SAMN21369078	clinical	cd_8_group_8935	cd_4_group_40414	cd_2_group_38406
PDT001126890.1	PDS000159488.57	SAMN21392311	clinical	cd_8_group_8935	cd_4_group_40414	cd_2_group_38406
PDT001129463.1	PDS000159488.57	SAMN21417462	clinical	cd_8_group_8935	cd_4_group_40414	cd_2_group_38406
PDT001130222.1	PDS000159488.57	SAMN21418774	clinical	cd_8_group_8935	cd_4_group_40414	cd_2_group_38406
PDT001136452.1	PDS000159488.57	SAMN21573120	clinical	cd_8_group_8935	cd_4_group_40414	cd_2_group_38406
PDT001143037.1	PDS000159488.57	SAMN21900321	clinical	cd_8_group_8935	cd_4_group_40414	cd_2_group_38406
PDT001143055.1	PDS000159488.57	SAMN21900473	clinical	cd_8_group_8935	cd_4_group_40414	cd_2_group_38406
PDT001160381.1	PDS000159488.57	SAMN22510355	clinical	cd_8_group_8935	cd_4_group_40414	cd_2_group_38406
PDT001261694.1	PDS000159488.57	SAMN26508411	clinical	cd_8_group_8935	cd_4_group_44407	cd_2_group_42351
PDT001325252.1	PDS000159488.57	SAMN28922374	clinical	cd_8_group_8935	cd_4_group_44407	cd_2_group_42351
PDT001325286.1	PDS000159488.57	SAMN28922456	clinical	cd_8_group_8935	cd_4_group_44407	cd_2_group_42351
PDT001342287.1	PDS000159488.57	SAMN29333038	clinical	cd_8_group_8935	cd_4_group_44407	cd_2_group_42351
PDT001271999.1	PDS000159488.57	SAMN26852748	clinical	cd_8_group_8935	cd_4_group_44651	-
PDT001924230.1	PDS000159488.57	SAMN37754384	clinical	cd_8_group_8935	cd_4_group_44651	cd_2_group_53563
PDT001966619.1	PDS000159488.57	SAMN38089759	clinical	cd_8_group_8935	cd_4_group_44651	cd_2_group_53563
PDT001924496.1	PDS000159488.57	SAMN37767029	clinical	cd_8_group_8935	cd_4_group_54677	cd_2_group_53574
PDT001954450.1	PDS000159488.57	SAMN38001967	clinical	cd_8_group_8935	cd_4_group_54677	cd_2_group_53574
PDT000429323.1	PDS000159488.57	SAMN10685876	clinical	cd_8_group_8935	cd_4_group_8739	-
PDT000182999.2	PDS000159488.57	SAMN06213700	environmental/other	cd_8_group_8935	cd_4_group_8739	cd_2_group_7905
PDT000227614.2	PDS000159488.57	SAMN07373287	clinical	cd_8_group_8935	cd_4_group_8739	cd_2_group_7905
PDT000277002.2	PDS000159488.57	SAMN08294488	environmental/other	cd_8_group_8935	cd_4_group_8739	cd_2_group_7905
PDT000277011.2	PDS000159488.57	SAMN08294526	environmental/other	cd_8_group_8935	cd_4_group_8739	cd_2_group_7905
PDT000279355.2	PDS000032058.39	SAMN08294515	environmental/other	cd_8_group_8936	-	-
PDT000183001.2	PDS000032058.39	SAMN06213698	environmental/other	cd_8_group_8936	cd_4_group_8740	-
PDT000183005.2	PDS000032058.39	SAMN06213710	environmental/other	cd_8_group_8936	cd_4_group_8740	-
PDT000279732.2	PDS000032058.39	SAMN08294363	environmental/other	cd_8_group_8936	cd_4_group_8740	-
PDT000274672.2	PDS000003890.100	SAMN08245556	environmental/other	cd_8_group_8937	-	-
PDT000331886.1	PDS000003890.100	SAMN09437766	clinical	cd_8_group_8937	-	-
PDT000274652.2	PDS000003890.100	SAMN08245541	environmental/other	cd_8_group_8937	cd_4_group_8741	-
PDT000274674.2	PDS000003890.100	SAMN08245593	environmental/other	cd_8_group_8937	cd_4_group_8741	-
PDT000274690.2	PDS000003890.100	SAMN08271714	environmental/other	cd_8_group_8937	cd_4_group_8741	-
PDT000274735.2	PDS000003890.100	SAMN08271862	environmental/other	cd_8_group_8937	cd_4_group_8741	-
PDT000183006.2	PDS000003890.100	SAMN06213713	environmental/other	cd_8_group_8937	cd_4_group_8741	cd_2_group_7906
PDT000218600.2	PDS000003890.100	SAMN07237656	environmental/other	cd_8_group_8937	cd_4_group_8741	cd_2_group_7906
PDT000274650.2	PDS000003890.100	SAMN08245536	environmental/other	cd_8_group_8937	cd_4_group_8741	cd_2_group_7906
PDT000274653.2	PDS000003890.100	SAMN08245539	environmental/other	cd_8_group_8937	cd_4_group_8741	cd_2_group_7906
PDT000274656.2	PDS000003890.100	SAMN08245543	environmental/other	cd_8_group_8937	cd_4_group_8741	cd_2_group_7906
PDT000274657.2	PDS000003890.100	SAMN08245542	environmental/other	cd_8_group_8937	cd_4_group_8741	cd_2_group_7906
PDT000274681.2	PDS000003890.100	SAMN08271709	environmental/other	cd_8_group_8937	cd_4_group_8741	cd_2_group_7906
PDT000274683.2	PDS000003890.100	SAMN08271710	environmental/other	cd_8_group_8937	cd_4_group_8741	cd_2_group_7906
PDT000274707.2	PDS000003890.100	SAMN08271788	environmental/other	cd_8_group_8937	cd_4_group_8741	cd_2_group_7906
PDT000940879.1	PDS000029804.11	SAMN17576334	environmental/other	cd_8_group_8938	-	-
PDT001427487.1	PDS000029804.11	SAMN30941702	environmental/other	cd_8_group_8938	-	-
PDT001618789.1	PDS000029804.11	SAMN33342674	environmental/other	cd_8_group_8938	-	-
PDT000913444.1	PDS000029804.11	SAMN17079978	environmental/other	cd_8_group_8938	cd_4_group_36170	-
PDT000913428.1	PDS000029804.11	SAMN17079968	environmental/other	cd_8_group_8938	cd_4_group_36170	cd_2_group_34110
PDT001149407.1	PDS000029804.11	SAMN22227937	environmental/other	cd_8_group_8938	cd_4_group_36170	cd_2_group_34110
PDT001668742.1	PDS000029804.11	SAMN33906589	clinical	cd_8_group_8938	cd_4_group_36170	cd_2_group_34110
PDT001171745.1	PDS000029804.11	SAMN22999593	environmental/other	cd_8_group_8938	cd_4_group_36170	cd_2_group_40467
PDT001171789.1	PDS000029804.11	SAMN22990326	environmental/other	cd_8_group_8938	cd_4_group_36170	cd_2_group_40467
PDT001884491.1	PDS000029804.11	SAMN37385397	environmental/other	cd_8_group_8938	cd_4_group_54327	cd_2_group_53167
PDT001891890.1	PDS000029804.11	SAMN37480158	environmental/other	cd_8_group_8938	cd_4_group_54327	cd_2_group_53167
PDT001908734.1	PDS000029804.11	SAMN37605624	environmental/other	cd_8_group_8938	cd_4_group_54327	cd_2_group_53167
PDT000183007.2	PDS000029804.11	SAMN06213714	environmental/other	cd_8_group_8938	cd_4_group_8742	cd_2_group_7907
PDT000274642.2	PDS000029804.11	SAMN08245525	environmental/other	cd_8_group_8938	cd_4_group_8742	cd_2_group_7907
PDT000274688.2	PDS000029804.11	SAMN08271713	environmental/other	cd_8_group_8938	cd_4_group_8742	cd_2_group_7907
PDT000183018.2	PDS000032516.112	SAMN06213752	environmental/other	cd_8_group_8939	cd_4_group_8743	-
PDT000183013.2	PDS000032516.112	SAMN06213750	environmental/other	cd_8_group_8939	cd_4_group_8743	cd_2_group_7908
PDT000273266.2	PDS000032516.112	SAMN08199911	environmental/other	cd_8_group_8939	cd_4_group_8743	cd_2_group_7908
PDT001019164.1	PDS000032290.3	SAMN19024851	environmental/other	cd_8_group_894	-	-
PDT000004414.3	PDS000032290.3	SAMN02646958	environmental/other	cd_8_group_894	cd_4_group_824	cd_2_group_712
PDT001019097.1	PDS000032290.3	SAMN19023542	environmental/other	cd_8_group_894	cd_4_group_824	cd_2_group_712
PDT001019101.1	PDS000032290.3	SAMN19024160	environmental/other	cd_8_group_894	cd_4_group_824	cd_2_group_712
PDT000191361.2	PDS000036016.1	SAMN02845493	environmental/other	cd_8_group_8940	-	-
PDT000183041.2	PDS000036016.1	SAMN02843982	environmental/other	cd_8_group_8940	cd_4_group_8745	cd_2_group_7911
PDT000191360.2	PDS000036016.1	SAMN02845492	environmental/other	cd_8_group_8940	cd_4_group_8745	cd_2_group_7911
PDT000183050.2	PDS000029798.1	SAMN06213747	environmental/other	cd_8_group_8941	cd_4_group_8746	-
PDT000273263.2	PDS000029798.1	SAMN08199421	environmental/other	cd_8_group_8941	cd_4_group_8746	-
PDT000269163.2	PDS000001682.31	SAMN08114113	environmental/other	cd_8_group_8942	-	-
PDT000863283.1	PDS000001682.31	SAMN16424454	environmental/other	cd_8_group_8942	-	-
PDT000183053.2	PDS000001682.31	SAMN06213732	environmental/other	cd_8_group_8942	cd_4_group_8748	-
PDT000278642.2	PDS000001682.31	SAMN08331729	environmental/other	cd_8_group_8942	cd_4_group_8748	-
PDT000273031.2	PDS000029801.3	SAMN08197092	environmental/other	cd_8_group_8943	cd_4_group_8749	-
PDT000273074.2	PDS000029801.3	SAMN08199065	environmental/other	cd_8_group_8943	cd_4_group_8749	-
PDT000183054.2	PDS000029801.3	SAMN06213741	environmental/other	cd_8_group_8943	cd_4_group_8749	cd_2_group_7913
PDT000183057.2	PDS000029801.3	SAMN06213728	environmental/other	cd_8_group_8943	cd_4_group_8749	cd_2_group_7913
PDT000183073.2	PDS000029801.3	SAMN06213742	environmental/other	cd_8_group_8943	cd_4_group_8749	cd_2_group_7913
PDT000183055.2	PDS000028192.862	SAMN06213737	environmental/other	cd_8_group_8944	-	-
PDT000273020.2	PDS000028192.862	SAMN08197037	environmental/other	cd_8_group_8944	-	-
PDT000183059.2	PDS000002218.771	SAMN06213738	environmental/other	cd_8_group_8945	cd_4_group_8751	cd_2_group_7914
PDT000273202.2	PDS000002218.771	SAMN08199353	environmental/other	cd_8_group_8945	cd_4_group_8751	cd_2_group_7914
PDT000183065.2	PDS000002218.771	SAMN06213724	environmental/other	cd_8_group_8946	cd_4_group_8754	-
PDT000273097.2	PDS000002218.771	SAMN08199251	environmental/other	cd_8_group_8946	cd_4_group_8754	-
PDT000282575.2	PDS000011204.16	SAMN08368757	environmental/other	cd_8_group_8947	-	-
PDT000292483.2	PDS000011204.16	SAMN08452453	environmental/other	cd_8_group_8947	-	-
PDT000309446.2	PDS000011204.16	SAMN08395389	environmental/other	cd_8_group_8947	-	-
PDT000320781.1	PDS000011204.16	SAMN09267243	environmental/other	cd_8_group_8947	-	-
PDT000245524.2	PDS000011204.16	SAMN07713982	environmental/other	cd_8_group_8947	cd_4_group_12434	cd_2_group_11255
PDT000245583.2	PDS000011204.16	SAMN07714139	environmental/other	cd_8_group_8947	cd_4_group_12434	cd_2_group_11255
PDT000245551.2	PDS000011204.16	SAMN07714008	environmental/other	cd_8_group_8947	cd_4_group_12434	cd_2_group_11257
PDT000245563.2	PDS000011204.16	SAMN07714114	environmental/other	cd_8_group_8947	cd_4_group_12434	cd_2_group_11257
PDT000356596.1	PDS000011204.16	SAMN09754641	environmental/other	cd_8_group_8947	cd_4_group_18912	-
PDT000356622.1	PDS000011204.16	SAMN09754642	environmental/other	cd_8_group_8947	cd_4_group_18912	-
PDT000356973.1	PDS000011204.16	SAMN09756387	environmental/other	cd_8_group_8947	cd_4_group_18912	-
PDT000356936.1	PDS000011204.16	SAMN09761058	environmental/other	cd_8_group_8947	cd_4_group_18931	cd_2_group_17379
PDT000482188.1	PDS000011204.16	SAMN09755669	environmental/other	cd_8_group_8947	cd_4_group_18931	cd_2_group_17379
PDT000183068.2	PDS000011204.16	SAMN06213735	environmental/other	cd_8_group_8947	cd_4_group_8755	-
PDT000273158.2	PDS000011204.16	SAMN08199270	environmental/other	cd_8_group_8947	cd_4_group_8755	-
PDT000279286.2	PDS000011204.16	SAMN08294321	environmental/other	cd_8_group_8947	cd_4_group_8760	-
PDT000288028.2	PDS000011204.16	SAMN08452558	environmental/other	cd_8_group_8947	cd_4_group_8760	-
PDT000183086.2	PDS000011204.16	SAMN06213797	environmental/other	cd_8_group_8947	cd_4_group_8760	cd_2_group_7922
PDT000285761.2	PDS000011204.16	SAMN08395396	environmental/other	cd_8_group_8947	cd_4_group_8760	cd_2_group_7922
PDT000187243.2	PDS000011204.16	SAMN06270121	environmental/other	cd_8_group_8947	cd_4_group_8994	-
PDT000237219.2	PDS000011204.16	SAMN07526075	environmental/other	cd_8_group_8947	cd_4_group_8994	-
PDT000285746.2	PDS000011204.16	SAMN08395380	environmental/other	cd_8_group_8947	cd_4_group_8994	-
PDT000187064.2	PDS000011204.16	SAMN06213811	environmental/other	cd_8_group_8947	cd_4_group_8994	cd_2_group_8174
PDT000270825.2	PDS000011204.16	SAMN08102358	environmental/other	cd_8_group_8947	cd_4_group_8994	cd_2_group_8174
PDT000187242.2	PDS000011204.16	SAMN06270122	environmental/other	cd_8_group_8947	cd_4_group_8994	cd_2_group_8204
PDT000282559.2	PDS000011204.16	SAMN08368758	environmental/other	cd_8_group_8947	cd_4_group_8994	cd_2_group_8204
PDT000183069.2	PDS000029799.1	SAMN06213745	environmental/other	cd_8_group_8948	cd_4_group_8756	-
PDT000273253.2	PDS000029799.1	SAMN08199392	environmental/other	cd_8_group_8948	cd_4_group_8756	-
PDT000273258.2	PDS000009466.440	SAMN08199425	environmental/other	cd_8_group_8949	cd_4_group_8757	-
PDT000183071.2	PDS000009466.440	SAMN06213748	environmental/other	cd_8_group_8949	cd_4_group_8757	cd_2_group_7916
PDT000186853.2	PDS000009466.440	SAMN06175337	environmental/other	cd_8_group_8949	cd_4_group_8757	cd_2_group_7916
PDT000265877.2	PDS000009466.440	SAMN08001103	environmental/other	cd_8_group_8949	cd_4_group_8757	cd_2_group_7916
PDT000004471.2	PDS000004475.18	SAMN02604095	NULL	cd_8_group_895	-	-
PDT001156196.1	PDS000004475.18	SAMEA6144849	NULL	cd_8_group_895	cd_4_group_16260	-
PDT000314645.2	PDS000004475.18	SAMN09209865	environmental/other	cd_8_group_895	cd_4_group_16260	cd_2_group_14806
PDT001318219.2	PDS000004475.18	SAMEA14291304	NULL	cd_8_group_895	cd_4_group_16260	cd_2_group_14806
PDT001318220.1	PDS000004475.18	SAMEA14291305	NULL	cd_8_group_895	cd_4_group_16260	cd_2_group_14806
PDT001318221.1	PDS000004475.18	SAMEA14291307	NULL	cd_8_group_895	cd_4_group_16260	cd_2_group_14806
PDT001318222.1	PDS000004475.18	SAMEA14291301	NULL	cd_8_group_895	cd_4_group_16260	cd_2_group_14806
PDT001318223.1	PDS000004475.18	SAMEA14291303	NULL	cd_8_group_895	cd_4_group_16260	cd_2_group_14806
PDT001318224.1	PDS000004475.18	SAMEA14291302	NULL	cd_8_group_895	cd_4_group_16260	cd_2_group_14806
PDT001318225.1	PDS000004475.18	SAMEA14291300	NULL	cd_8_group_895	cd_4_group_16260	cd_2_group_14806
PDT001318226.1	PDS000004475.18	SAMEA14291306	NULL	cd_8_group_895	cd_4_group_16260	cd_2_group_14806
PDT001537461.1	PDS000004475.18	SAMEA792913	NULL	cd_8_group_895	cd_4_group_16260	cd_2_group_14806
PDT001537462.1	PDS000004475.18	SAMEA792912	NULL	cd_8_group_895	cd_4_group_16260	cd_2_group_14806
PDT001155539.1	PDS000004475.18	SAMEA6144625	NULL	cd_8_group_895	cd_4_group_42034	cd_2_group_40029
PDT001158465.1	PDS000004475.18	SAMEA6145348	NULL	cd_8_group_895	cd_4_group_42034	cd_2_group_40029
PDT001452469.1	PDS000004475.18	SAMEA111453038	clinical	cd_8_group_895	cd_4_group_42034	cd_2_group_40029
PDT001452472.1	PDS000004475.18	SAMEA111453039	clinical	cd_8_group_895	cd_4_group_42034	cd_2_group_40029
PDT001857311.1	PDS000004475.18	SAMN30614027	clinical	cd_8_group_895	cd_4_group_53910	cd_2_group_52665
PDT001857339.1	PDS000004475.18	SAMN30613951	clinical	cd_8_group_895	cd_4_group_53910	cd_2_group_52665
PDT000274646.2	PDS000032604.14	SAMN08245529	environmental/other	cd_8_group_8950	-	-
PDT000274654.2	PDS000032604.14	SAMN08245538	environmental/other	cd_8_group_8950	-	-
PDT000183072.2	PDS000032604.14	SAMN06213734	environmental/other	cd_8_group_8950	cd_4_group_8758	cd_2_group_7917
PDT000280693.3	PDS000032604.14	SAMN08384925	environmental/other	cd_8_group_8950	cd_4_group_8758	cd_2_group_7917
PDT000293127.3	PDS000032604.14	SAMN08646874	environmental/other	cd_8_group_8950	cd_4_group_8758	cd_2_group_7917
PDT000187895.2	PDS000029623.28	SAMN06328293	clinical	cd_8_group_8951	-	-
PDT000288255.2	PDS000029623.28	SAMN08579750	clinical	cd_8_group_8951	-	-
PDT001730228.1	PDS000029623.28	SAMN35062992	environmental/other	cd_8_group_8951	-	-
PDT001845120.1	PDS000029623.28	SAMN36890924	clinical	cd_8_group_8951	-	-
PDT000663463.1	PDS000029623.28	SAMN13866608	clinical	cd_8_group_8951	cd_4_group_8759	-
PDT000183074.2	PDS000029623.28	SAMN06213726	environmental/other	cd_8_group_8951	cd_4_group_8759	cd_2_group_7918
PDT000273022.2	PDS000029623.28	SAMN08197038	environmental/other	cd_8_group_8951	cd_4_group_8759	cd_2_group_7918
PDT000190911.2	PDS000028093.75	SAMN06473405	environmental/other	cd_8_group_8952	cd_4_group_8761	-
PDT000183091.2	PDS000028093.75	SAMN06213800	environmental/other	cd_8_group_8952	cd_4_group_8761	cd_2_group_7923
PDT000274737.2	PDS000028093.75	SAMN08271864	environmental/other	cd_8_group_8952	cd_4_group_8761	cd_2_group_7923
PDT000274738.2	PDS000028093.75	SAMN08271865	environmental/other	cd_8_group_8952	cd_4_group_8761	cd_2_group_7923
PDT000183096.2	PDS000002218.771	SAMN06213756	environmental/other	cd_8_group_8953	-	-
PDT000279373.2	PDS000002218.771	SAMN08379386	environmental/other	cd_8_group_8953	-	-
PDT000183102.2	PDS000029563.1	SAMN06272702	clinical	cd_8_group_8954	-	-
PDT000192889.2	PDS000029563.1	SAMN06463569	clinical	cd_8_group_8954	-	-
PDT000183107.2	PDS000029133.10	SAMN06272707	clinical	cd_8_group_8955	cd_4_group_8763	cd_2_group_7926
PDT000216471.2	PDS000029133.10	SAMN07190272	clinical	cd_8_group_8955	cd_4_group_8763	cd_2_group_7926
PDT001518279.1	PDS000165367.6	SAMN31360494	clinical	cd_8_group_8956	-	-
PDT001518292.1	PDS000165367.6	SAMN31360482	clinical	cd_8_group_8956	-	-
PDT000183114.2	PDS000165367.6	SAMN06274054	clinical	cd_8_group_8956	cd_4_group_8764	cd_2_group_7927
PDT000183142.2	PDS000165367.6	SAMN06274055	clinical	cd_8_group_8956	cd_4_group_8764	cd_2_group_7927
PDT000186975.2	PDS000165367.6	SAMN06293674	clinical	cd_8_group_8956	cd_4_group_8764	cd_2_group_7927
PDT000183152.2	PDS000029706.1	SAMN06273556	clinical	cd_8_group_8957	cd_4_group_8769	cd_2_group_7936
PDT000183153.2	PDS000029706.1	SAMN06273555	clinical	cd_8_group_8957	cd_4_group_8769	cd_2_group_7936
PDT000183158.2	PDS000052571.23	SAMN06274307	clinical	cd_8_group_8958	cd_4_group_8770	cd_2_group_7937
PDT000195316.2	PDS000052571.23	SAMN06564154	clinical	cd_8_group_8958	cd_4_group_8770	cd_2_group_7937
PDT000183165.2	PDS000029546.1	SAMN06274315	clinical	cd_8_group_8959	cd_4_group_8771	cd_2_group_7938
PDT000192230.2	PDS000029546.1	SAMN06481755	clinical	cd_8_group_8959	cd_4_group_8771	cd_2_group_7938
PDT000004555.2	PDS000121788.77	SAMEA1705941	NULL	cd_8_group_896	cd_4_group_825	cd_2_group_715
PDT000053203.2	PDS000121788.77	SAMN03466123	environmental/other	cd_8_group_896	cd_4_group_825	cd_2_group_715
PDT000180501.2	PDS000121788.77	SAMN06248261	clinical	cd_8_group_896	cd_4_group_825	cd_2_group_715
PDT000261336.2	PDS000121788.77	SAMN06051818	environmental/other	cd_8_group_896	cd_4_group_825	cd_2_group_715
PDT000881058.1	PDS000121788.77	SAMN16552335	clinical	cd_8_group_896	cd_4_group_825	cd_2_group_715
PDT001485705.1	PDS000121788.77	SAMN30870370	NULL	cd_8_group_896	cd_4_group_825	cd_2_group_715
PDT000183172.2	PDS000029636.799	SAMN06269449	clinical	cd_8_group_8960	cd_4_group_8772	-
PDT000198472.2	PDS000029636.799	SAMN06647918	clinical	cd_8_group_8960	cd_4_group_8772	-
PDT000830019.1	PDS000029636.799	SAMN16063800	clinical	cd_8_group_8960	cd_4_group_8772	-
PDT000183183.2	PDS000027037.402	SAMN06269454	clinical	cd_8_group_8961	-	-
PDT000189618.2	PDS000027037.402	SAMN06350926	clinical	cd_8_group_8961	-	-
PDT000206788.2	PDS000027037.402	SAMN06847282	clinical	cd_8_group_8961	-	-
PDT000213650.2	PDS000027037.402	SAMN07162812	clinical	cd_8_group_8961	-	-
PDT000219385.2	PDS000027037.402	SAMN07224015	clinical	cd_8_group_8961	-	-
PDT000334530.1	PDS000027037.402	SAMN09474767	clinical	cd_8_group_8961	-	-
PDT000360794.1	PDS000027037.402	SAMN09788117	clinical	cd_8_group_8961	-	-
PDT000367916.1	PDS000027037.402	SAMN09928183	clinical	cd_8_group_8961	-	-
PDT000389863.1	PDS000027037.402	SAMN10228727	clinical	cd_8_group_8961	-	-
PDT000403941.1	PDS000027037.402	SAMN10391669	clinical	cd_8_group_8961	-	-
PDT000416138.1	PDS000027037.402	SAMN10580627	clinical	cd_8_group_8961	-	-
PDT000521385.1	PDS000027037.402	SAMN12036075	clinical	cd_8_group_8961	-	-
PDT000605076.1	PDS000027037.402	SAMN13021851	clinical	cd_8_group_8961	-	-
PDT000611729.1	PDS000027037.402	SAMN13059372	clinical	cd_8_group_8961	-	-
PDT000616392.1	PDS000027037.402	SAMN13086607	clinical	cd_8_group_8961	-	-
PDT000620062.1	PDS000027037.402	SAMN13152911	clinical	cd_8_group_8961	-	-
PDT000620076.1	PDS000027037.402	SAMN13152922	clinical	cd_8_group_8961	-	-
PDT000630139.1	PDS000027037.402	SAMN13321342	clinical	cd_8_group_8961	-	-
PDT000656159.1	PDS000027037.402	SAMN13761120	clinical	cd_8_group_8961	-	-
PDT000656163.1	PDS000027037.402	SAMN13761178	clinical	cd_8_group_8961	-	-
PDT000656165.1	PDS000027037.402	SAMN13761324	clinical	cd_8_group_8961	-	-
PDT000661901.1	PDS000027037.402	SAMN13841811	clinical	cd_8_group_8961	-	-
PDT000671845.1	PDS000027037.402	SAMN13936784	clinical	cd_8_group_8961	-	-
PDT000760593.1	PDS000027037.402	SAMN15148822	clinical	cd_8_group_8961	-	-
PDT000797798.1	PDS000027037.402	SAMN15659093	clinical	cd_8_group_8961	-	-
PDT000814599.1	PDS000027037.402	SAMN15846265	clinical	cd_8_group_8961	-	-
PDT000819925.1	PDS000027037.402	SAMN15894188	clinical	cd_8_group_8961	-	-
PDT000858817.1	PDS000027037.402	SAMN16399078	clinical	cd_8_group_8961	-	-
PDT000859963.1	PDS000027037.402	SAMN16420536	clinical	cd_8_group_8961	-	-
PDT000865620.1	PDS000027037.402	SAMN16532666	clinical	cd_8_group_8961	-	-
PDT000870661.1	PDS000027037.402	SAMN16582020	clinical	cd_8_group_8961	-	-
PDT000917885.1	PDS000027037.402	SAMN17084408	clinical	cd_8_group_8961	-	-
PDT000918147.1	PDS000027037.402	SAMN17104634	clinical	cd_8_group_8961	-	-
PDT000919595.1	PDS000027037.402	SAMN17128310	clinical	cd_8_group_8961	-	-
PDT000921322.1	PDS000027037.402	SAMN17137927	clinical	cd_8_group_8961	-	-
PDT001109670.1	PDS000027037.402	SAMN20810470	clinical	cd_8_group_8961	-	-
PDT001110939.1	PDS000027037.402	SAMN20848718	clinical	cd_8_group_8961	-	-
PDT001115192.1	PDS000027037.402	SAMN20931673	clinical	cd_8_group_8961	-	-
PDT001126535.1	PDS000027037.402	SAMN21384121	clinical	cd_8_group_8961	-	-
PDT001129427.1	PDS000027037.402	SAMN21415647	clinical	cd_8_group_8961	-	-
PDT001144763.1	PDS000027037.402	SAMN22044298	clinical	cd_8_group_8961	-	-
PDT001172381.1	PDS000027037.402	SAMN23009759	clinical	cd_8_group_8961	-	-
PDT001368002.1	PDS000027037.402	SAMN29907110	clinical	cd_8_group_8961	-	-
PDT001414692.1	PDS000027037.402	SAMN30808973	clinical	cd_8_group_8961	-	-
PDT001436985.1	PDS000027037.402	SAMN31093607	clinical	cd_8_group_8961	-	-
PDT001438680.1	PDS000027037.402	SAMN31109482	clinical	cd_8_group_8961	-	-
PDT001438722.1	PDS000027037.402	SAMN31110019	clinical	cd_8_group_8961	-	-
PDT001449683.1	PDS000027037.402	SAMN31230326	clinical	cd_8_group_8961	-	-
PDT001468739.1	PDS000027037.402	SAMN31489165	clinical	cd_8_group_8961	-	-
PDT001473759.1	PDS000027037.402	SAMN31573909	clinical	cd_8_group_8961	-	-
PDT001484636.1	PDS000027037.402	SAMN31712207	clinical	cd_8_group_8961	-	-
PDT001496522.1	PDS000027037.402	SAMN31854077	clinical	cd_8_group_8961	-	-
PDT001508387.1	PDS000027037.402	SAMN31978381	clinical	cd_8_group_8961	-	-
PDT001817465.1	PDS000027037.402	SAMN36452534	clinical	cd_8_group_8961	-	-
PDT001821094.1	PDS000027037.402	SAMN36503979	clinical	cd_8_group_8961	-	-
PDT001831513.1	PDS000027037.402	SAMN36737375	clinical	cd_8_group_8961	-	-
PDT001831899.1	PDS000027037.402	SAMN36745885	clinical	cd_8_group_8961	-	-
PDT001831904.1	PDS000027037.402	SAMN36745895	clinical	cd_8_group_8961	-	-
PDT001836875.1	PDS000027037.402	SAMN36790245	clinical	cd_8_group_8961	-	-
PDT001884909.1	PDS000027037.402	SAMN37397505	clinical	cd_8_group_8961	-	-
PDT001887912.1	PDS000027037.402	SAMN37410973	clinical	cd_8_group_8961	-	-
PDT001890480.1	PDS000027037.402	SAMN37458184	clinical	cd_8_group_8961	-	-
PDT001901118.1	PDS000027037.402	SAMN37531638	clinical	cd_8_group_8961	-	-
PDT001949037.1	PDS000027037.402	SAMN37906768	clinical	cd_8_group_8961	-	-
PDT001962588.1	PDS000027037.402	SAMN38040161	clinical	cd_8_group_8961	-	-
PDT000224930.2	PDS000027037.402	SAMN07338923	clinical	cd_8_group_8961	cd_4_group_11212	-
PDT000563650.1	PDS000027037.402	SAMN12560292	clinical	cd_8_group_8961	cd_4_group_11212	-
PDT001964991.1	PDS000027037.402	SAMN38066363	clinical	cd_8_group_8961	cd_4_group_11212	-
PDT000583714.1	PDS000027037.402	SAMN12721794	clinical	cd_8_group_8961	cd_4_group_11212	cd_2_group_24737
PDT000587702.1	PDS000027037.402	SAMN12773086	clinical	cd_8_group_8961	cd_4_group_11212	cd_2_group_24737
PDT000240115.2	PDS000027037.402	SAMN07605804	clinical	cd_8_group_8961	cd_4_group_12122	cd_2_group_10963
PDT001395957.1	PDS000027037.402	SAMN30438596	clinical	cd_8_group_8961	cd_4_group_12122	cd_2_group_10963
PDT000287476.2	PDS000027037.402	SAMN08543822	clinical	cd_8_group_8961	cd_4_group_12928	-
PDT000388666.1	PDS000027037.402	SAMN10177569	clinical	cd_8_group_8961	cd_4_group_12928	-
PDT000525337.1	PDS000027037.402	SAMN12098828	clinical	cd_8_group_8961	cd_4_group_12928	-
PDT000894664.1	PDS000027037.402	SAMN16850226	clinical	cd_8_group_8961	cd_4_group_12928	-
PDT000254189.2	PDS000027037.402	SAMN07788202	clinical	cd_8_group_8961	cd_4_group_12928	cd_2_group_11680
PDT000616685.1	PDS000027037.402	SAMN13087592	clinical	cd_8_group_8961	cd_4_group_12928	cd_2_group_11680
PDT000819928.1	PDS000027037.402	SAMN15894187	clinical	cd_8_group_8961	cd_4_group_12928	cd_2_group_11680
PDT000823015.1	PDS000027037.402	SAMN15933595	clinical	cd_8_group_8961	cd_4_group_12928	cd_2_group_11680
PDT001177841.1	PDS000027037.402	SAMN23282781	clinical	cd_8_group_8961	cd_4_group_12928	cd_2_group_11680
PDT001821100.1	PDS000027037.402	SAMN36503996	clinical	cd_8_group_8961	cd_4_group_12928	cd_2_group_11680
PDT000403035.1	PDS000027037.402	SAMN10375170	clinical	cd_8_group_8961	cd_4_group_12928	cd_2_group_19176
PDT001327951.1	PDS000027037.402	SAMN29018101	clinical	cd_8_group_8961	cd_4_group_12928	cd_2_group_19176
PDT000851950.1	PDS000027037.402	SAMN16330742	clinical	cd_8_group_8961	cd_4_group_12928	cd_2_group_32197
PDT000863057.1	PDS000027037.402	SAMN16451639	clinical	cd_8_group_8961	cd_4_group_12928	cd_2_group_32197
PDT001122811.1	PDS000027037.402	SAMN21215783	clinical	cd_8_group_8961	cd_4_group_12928	cd_2_group_32197
PDT000373039.1	PDS000027037.402	SAMN09990344	clinical	cd_8_group_8961	cd_4_group_19503	cd_2_group_17904
PDT000373069.1	PDS000027037.402	SAMN09990355	clinical	cd_8_group_8961	cd_4_group_19503	cd_2_group_17904
PDT000400348.1	PDS000027037.402	SAMN10359394	clinical	cd_8_group_8961	cd_4_group_20741	-
PDT001473763.1	PDS000027037.402	SAMN31573908	clinical	cd_8_group_8961	cd_4_group_20741	-
PDT000410322.1	PDS000027037.402	SAMN10471248	clinical	cd_8_group_8961	cd_4_group_21126	cd_2_group_19499
PDT000416017.1	PDS000027037.402	SAMN10580174	clinical	cd_8_group_8961	cd_4_group_21126	cd_2_group_19499
PDT000416710.1	PDS000027037.402	SAMN10585342	clinical	cd_8_group_8961	cd_4_group_21126	cd_2_group_19499
PDT001889497.1	PDS000027037.402	SAMN37440390	clinical	cd_8_group_8961	cd_4_group_25000	-
PDT000534726.1	PDS000027037.402	SAMN12167241	clinical	cd_8_group_8961	cd_4_group_25000	cd_2_group_23281
PDT000540001.1	PDS000027037.402	SAMN12232139	clinical	cd_8_group_8961	cd_4_group_25000	cd_2_group_23281
PDT000626832.1	PDS000027037.402	SAMN13262260	clinical	cd_8_group_8961	cd_4_group_28236	-
PDT001993174.1	PDS000027037.402	SAMN38334954	clinical	cd_8_group_8961	cd_4_group_28236	-
PDT000768219.1	PDS000027037.402	SAMN15314837	clinical	cd_8_group_8961	cd_4_group_32100	-
PDT000829842.1	PDS000027037.402	SAMN16058926	clinical	cd_8_group_8961	cd_4_group_32100	cd_2_group_31645
PDT001843736.1	PDS000027037.402	SAMN36873018	clinical	cd_8_group_8961	cd_4_group_32100	cd_2_group_31645
PDT001952150.1	PDS000027037.402	SAMN37929608	clinical	cd_8_group_8961	cd_4_group_32100	cd_2_group_31645
PDT000921002.1	PDS000027037.402	SAMN17131736	clinical	cd_8_group_8961	cd_4_group_36355	-
PDT001364994.1	PDS000027037.402	SAMN29844655	clinical	cd_8_group_8961	cd_4_group_36355	cd_2_group_44950
PDT001455501.1	PDS000027037.402	SAMN31323324	clinical	cd_8_group_8961	cd_4_group_36355	cd_2_group_44950
PDT001869779.1	PDS000027037.402	SAMN37213211	clinical	cd_8_group_8961	cd_4_group_36355	cd_2_group_44950
PDT001889675.1	PDS000027037.402	SAMN37443036	clinical	cd_8_group_8961	cd_4_group_36355	cd_2_group_44950
PDT000938223.1	PDS000027037.402	SAMN17383001	clinical	cd_8_group_8961	cd_4_group_36845	cd_2_group_34783
PDT000940582.1	PDS000027037.402	SAMN17528643	clinical	cd_8_group_8961	cd_4_group_36845	cd_2_group_34783
PDT001404153.1	PDS000027037.402	SAMN30556836	clinical	cd_8_group_8961	cd_4_group_36845	cd_2_group_34783
PDT001428548.1	PDS000027037.402	SAMN30964052	clinical	cd_8_group_8961	cd_4_group_36845	cd_2_group_34783
PDT001850364.1	PDS000027037.402	SAMN36978167	clinical	cd_8_group_8961	cd_4_group_47576	-
PDT001392390.1	PDS000027037.402	SAMN30377974	clinical	cd_8_group_8961	cd_4_group_47576	cd_2_group_45800
PDT001516626.1	PDS000027037.402	SAMN32098196	clinical	cd_8_group_8961	cd_4_group_47576	cd_2_group_45800
PDT001399469.1	PDS000027037.402	SAMN30444818	clinical	cd_8_group_8961	cd_4_group_47953	cd_2_group_46200
PDT001405641.1	PDS000027037.402	SAMN30589476	clinical	cd_8_group_8961	cd_4_group_47953	cd_2_group_46200
PDT001407929.1	PDS000027037.402	SAMN30631323	clinical	cd_8_group_8961	cd_4_group_48080	-
PDT001787630.1	PDS000027037.402	SAMN35877080	clinical	cd_8_group_8961	cd_4_group_48080	-
PDT000183196.2	PDS000150484.1	SAMN06274056	clinical	cd_8_group_8962	-	-
PDT001785732.1	PDS000150484.1	SAMN35801431	clinical	cd_8_group_8962	-	-
PDT000183201.2	PDS000029709.1	SAMN06270359	clinical	cd_8_group_8963	cd_4_group_8774	cd_2_group_7942
PDT000184223.2	PDS000029709.1	SAMN06276490	clinical	cd_8_group_8963	cd_4_group_8774	cd_2_group_7942
PDT000183231.2	PDS000042476.1	SAMN06278856	clinical	cd_8_group_8964	cd_4_group_8776	-
PDT000452440.1	PDS000042476.1	SAMN10816974	clinical	cd_8_group_8964	cd_4_group_8776	-
PDT000687948.1	PDS000032723.84	SAMN14137894	clinical	cd_8_group_8965	-	-
PDT000183232.2	PDS000032723.84	SAMN06278862	clinical	cd_8_group_8965	cd_4_group_8777	cd_2_group_7944
PDT000183978.2	PDS000032723.84	SAMN06286138	clinical	cd_8_group_8965	cd_4_group_8777	cd_2_group_7944
PDT000317083.1	PDS000032723.84	SAMN09227979	clinical	cd_8_group_8965	cd_4_group_8777	cd_2_group_7944
PDT000321671.1	PDS000032723.84	SAMN09285819	clinical	cd_8_group_8965	cd_4_group_8777	cd_2_group_7944
PDT000326407.1	PDS000032723.84	SAMN09387944	clinical	cd_8_group_8965	cd_4_group_8777	cd_2_group_7944
PDT000328327.1	PDS000032723.84	SAMN09396881	clinical	cd_8_group_8965	cd_4_group_8777	cd_2_group_7944
PDT000328758.1	PDS000032723.84	SAMN09403922	clinical	cd_8_group_8965	cd_4_group_8777	cd_2_group_7944
PDT000325210.1	PDS000013479.8	SAMN09380436	clinical	cd_8_group_8966	cd_4_group_8778	-
PDT000183239.2	PDS000013479.8	SAMN06278889	clinical	cd_8_group_8966	cd_4_group_8778	cd_2_group_7945
PDT000214464.2	PDS000013479.8	SAMN07180446	clinical	cd_8_group_8966	cd_4_group_8778	cd_2_group_7945
PDT000317114.1	PDS000013479.8	SAMN09228000	clinical	cd_8_group_8966	cd_4_group_8778	cd_2_group_7945
PDT000319387.1	PDS000013479.8	SAMN09257984	clinical	cd_8_group_8966	cd_4_group_8778	cd_2_group_7945
PDT000320382.1	PDS000013479.8	SAMN09268975	clinical	cd_8_group_8966	cd_4_group_8778	cd_2_group_7945
PDT000324746.1	PDS000013479.8	SAMN09377464	clinical	cd_8_group_8966	cd_4_group_8778	cd_2_group_7945
PDT000334965.1	PDS000013479.8	SAMN09475759	clinical	cd_8_group_8966	cd_4_group_8778	cd_2_group_7945
PDT000384724.1	PDS000013479.8	SAMN10129752	clinical	cd_8_group_8966	cd_4_group_8778	cd_2_group_7945
PDT000471242.1	PDS000013479.8	SAMN11042127	clinical	cd_8_group_8966	cd_4_group_8778	cd_2_group_7945
PDT000471345.1	PDS000013479.8	SAMN11042300	clinical	cd_8_group_8966	cd_4_group_8778	cd_2_group_7945
PDT000183260.2	PDS000026558.84	SAMN06279076	clinical	cd_8_group_8967	-	-
PDT000219543.2	PDS000026558.84	SAMN07213139	clinical	cd_8_group_8967	-	-
PDT000183265.2	PDS000026944.3	SAMN06279061	clinical	cd_8_group_8968	cd_4_group_8779	-
PDT000909355.1	PDS000026944.3	SAMEA7113142	clinical	cd_8_group_8968	cd_4_group_8779	-
PDT000183267.2	PDS000037761.10	SAMN06279063	clinical	cd_8_group_8969	-	-
PDT000539409.1	PDS000037761.10	SAMN12221282	clinical	cd_8_group_8969	cd_4_group_25074	cd_2_group_23350
PDT000557499.1	PDS000037761.10	SAMN12509254	clinical	cd_8_group_8969	cd_4_group_25074	cd_2_group_23350
PDT000573553.1	PDS000037761.10	SAMN12629168	clinical	cd_8_group_8969	cd_4_group_25074	cd_2_group_23350
PDT000545525.1	PDS000019652.6	SAMN09764645	environmental/other	cd_8_group_897	-	-
PDT001485703.1	PDS000019652.6	SAMN30870372	NULL	cd_8_group_897	-	-
PDT000004556.2	PDS000019652.6	SAMEA1705927	NULL	cd_8_group_897	cd_4_group_826	cd_2_group_716
PDT000298948.2	PDS000019652.6	SAMN08796416	clinical	cd_8_group_897	cd_4_group_826	cd_2_group_716
PDT000183277.2	PDS000025894.2	SAMN06279108	clinical	cd_8_group_8970	cd_4_group_8780	cd_2_group_7950
PDT000350057.1	PDS000025894.2	SAMN09661865	clinical	cd_8_group_8970	cd_4_group_8780	cd_2_group_7950
PDT000774562.1	PDS000100251.126	SAMN15411641	clinical	cd_8_group_8971	-	-
PDT000341886.1	PDS000100251.126	SAMN09607964	clinical	cd_8_group_8971	cd_4_group_18233	cd_2_group_16733
PDT000471193.1	PDS000100251.126	SAMN11038738	clinical	cd_8_group_8971	cd_4_group_18233	cd_2_group_16733
PDT000474367.1	PDS000100251.126	SAMN11086675	clinical	cd_8_group_8971	cd_4_group_8781	-
PDT000183279.2	PDS000100251.126	SAMN06279103	clinical	cd_8_group_8971	cd_4_group_8781	cd_2_group_7951
PDT000212717.2	PDS000100251.126	SAMN07155987	clinical	cd_8_group_8971	cd_4_group_8781	cd_2_group_7951
PDT000214660.2	PDS000100251.126	SAMN07180726	clinical	cd_8_group_8971	cd_4_group_8781	cd_2_group_7951
PDT000328932.1	PDS000100251.126	SAMN09404357	clinical	cd_8_group_8971	cd_4_group_8781	cd_2_group_7951
PDT000329361.1	PDS000100251.126	SAMN09423188	clinical	cd_8_group_8971	cd_4_group_8781	cd_2_group_7951
PDT000329366.1	PDS000100251.126	SAMN09423130	clinical	cd_8_group_8971	cd_4_group_8781	cd_2_group_7951
PDT000330527.1	PDS000100251.126	SAMN09431344	clinical	cd_8_group_8971	cd_4_group_8781	cd_2_group_7951
PDT000338499.1	PDS000100251.126	SAMN09516014	clinical	cd_8_group_8971	cd_4_group_8781	cd_2_group_7951
PDT000470633.1	PDS000100251.126	SAMN11031720	clinical	cd_8_group_8971	cd_4_group_8781	cd_2_group_7951
PDT000471194.1	PDS000100251.126	SAMN11031531	clinical	cd_8_group_8971	cd_4_group_8781	cd_2_group_7951
PDT000471335.1	PDS000100251.126	SAMN11042290	clinical	cd_8_group_8971	cd_4_group_8781	cd_2_group_7951
PDT000300255.2	PDS000026860.182	SAMN08798297	clinical	cd_8_group_8972	-	-
PDT000652171.1	PDS000026860.182	SAMN13704726	clinical	cd_8_group_8972	-	-
PDT000721031.1	PDS000026860.182	SAMN14569686	clinical	cd_8_group_8972	-	-
PDT000377644.1	PDS000026860.182	SAMN10067833	clinical	cd_8_group_8972	cd_4_group_19651	-
PDT000517610.1	PDS000026860.182	SAMN11942959	clinical	cd_8_group_8972	cd_4_group_19651	cd_2_group_22804
PDT000527309.1	PDS000026860.182	SAMN12114824	clinical	cd_8_group_8972	cd_4_group_19651	cd_2_group_22804
PDT000564400.1	PDS000026860.182	SAMN12573804	clinical	cd_8_group_8972	cd_4_group_19651	cd_2_group_22804
PDT000567714.1	PDS000026860.182	SAMN12594256	clinical	cd_8_group_8972	cd_4_group_19651	cd_2_group_22804
PDT000408717.1	PDS000026860.182	SAMN10437994	clinical	cd_8_group_8972	cd_4_group_21050	-
PDT000519582.1	PDS000026860.182	SAMN12009561	clinical	cd_8_group_8972	cd_4_group_21050	cd_2_group_22895
PDT000586523.1	PDS000026860.182	SAMN12751085	clinical	cd_8_group_8972	cd_4_group_21050	cd_2_group_22895
PDT000183296.2	PDS000026860.182	SAMN06279133	clinical	cd_8_group_8972	cd_4_group_8783	-
PDT000214648.2	PDS000026860.182	SAMN07180732	clinical	cd_8_group_8972	cd_4_group_8783	-
PDT000298701.2	PDS000026860.182	SAMN08795877	clinical	cd_8_group_8972	cd_4_group_8783	cd_2_group_13775
PDT000464191.1	PDS000026860.182	SAMN10887171	clinical	cd_8_group_8972	cd_4_group_8783	cd_2_group_13775
PDT000183626.2	PDS000026860.182	SAMN06285486	clinical	cd_8_group_8972	cd_4_group_8783	cd_2_group_7980
PDT000184117.2	PDS000026860.182	SAMN06286291	clinical	cd_8_group_8972	cd_4_group_8783	cd_2_group_7980
PDT000298775.2	PDS000026860.182	SAMN08795998	clinical	cd_8_group_8972	cd_4_group_8783	cd_2_group_7980
PDT000298790.2	PDS000026860.182	SAMN08796061	clinical	cd_8_group_8972	cd_4_group_8783	cd_2_group_7980
PDT000299077.2	PDS000026860.182	SAMN08796786	clinical	cd_8_group_8972	cd_4_group_8783	cd_2_group_7980
PDT000299572.2	PDS000026860.182	SAMN08798000	clinical	cd_8_group_8972	cd_4_group_8783	cd_2_group_7980
PDT000301781.2	PDS000026860.182	SAMN08823333	clinical	cd_8_group_8972	cd_4_group_8783	cd_2_group_7980
PDT000330806.1	PDS000026860.182	SAMN09433588	clinical	cd_8_group_8972	cd_4_group_8783	cd_2_group_7980
PDT000378455.1	PDS000026860.182	SAMN10069041	clinical	cd_8_group_8972	cd_4_group_8783	cd_2_group_7980
PDT000199357.2	PDS000003757.51	SAMN06680563	clinical	cd_8_group_8973	cd_4_group_8784	-
PDT000183305.2	PDS000003757.51	SAMN06279141	clinical	cd_8_group_8973	cd_4_group_8784	cd_2_group_7955
PDT000199320.2	PDS000003757.51	SAMN06680524	clinical	cd_8_group_8973	cd_4_group_8784	cd_2_group_7955
PDT000199321.2	PDS000003757.51	SAMN06680496	clinical	cd_8_group_8973	cd_4_group_8784	cd_2_group_7955
PDT000199337.2	PDS000003757.51	SAMN06680515	clinical	cd_8_group_8973	cd_4_group_8784	cd_2_group_7955
PDT000199394.2	PDS000003757.51	SAMN06680566	clinical	cd_8_group_8973	cd_4_group_8784	cd_2_group_7955
PDT000327579.1	PDS000003757.51	SAMN09388876	clinical	cd_8_group_8973	cd_4_group_8784	cd_2_group_7955
PDT000339531.1	PDS000003757.51	SAMN09521966	clinical	cd_8_group_8973	cd_4_group_8784	cd_2_group_7955
PDT000458667.1	PDS000003757.51	SAMN10868063	clinical	cd_8_group_8973	cd_4_group_8784	cd_2_group_7955
PDT000212227.2	PDS000013390.4	SAMN07155973	clinical	cd_8_group_8974	-	-
PDT000183306.2	PDS000013390.4	SAMN06279139	clinical	cd_8_group_8974	cd_4_group_8785	-
PDT000341937.1	PDS000013390.4	SAMN09609558	clinical	cd_8_group_8974	cd_4_group_8785	-
PDT000183316.2	PDS000004693.27	SAMN05414469	environmental/other	cd_8_group_8975	cd_4_group_8786	cd_2_group_7956
PDT000183317.1	PDS000004693.27	SAMN05414468	environmental/other	cd_8_group_8975	cd_4_group_8786	cd_2_group_7956
PDT000183343.1	PDS000004693.27	SAMN05414470	environmental/other	cd_8_group_8975	cd_4_group_8786	cd_2_group_7956
PDT000308644.1	PDS000004693.27	SAMN06921771	environmental/other	cd_8_group_8975	cd_4_group_8786	cd_2_group_7956
PDT000368774.1	PDS000004693.27	SAMN06921769	environmental/other	cd_8_group_8975	cd_4_group_8786	cd_2_group_7956
PDT000368776.1	PDS000004693.27	SAMN06921770	environmental/other	cd_8_group_8975	cd_4_group_8786	cd_2_group_7956
PDT000368778.1	PDS000004693.27	SAMN06921772	environmental/other	cd_8_group_8975	cd_4_group_8786	cd_2_group_7956
PDT000911068.1	PDS000004693.27	SAMEA7114858	NULL	cd_8_group_8975	cd_4_group_8786	cd_2_group_7956
PDT000183320.2	PDS000077350.2	SAMN05414461	environmental/other	cd_8_group_8976	-	-
PDT000183318.1	PDS000077350.2	SAMN05414463	environmental/other	cd_8_group_8976	cd_4_group_8787	-
PDT000183347.1	PDS000077350.2	SAMN05414464	environmental/other	cd_8_group_8976	cd_4_group_8787	-
PDT000183348.1	PDS000077350.2	SAMN05414460	environmental/other	cd_8_group_8976	cd_4_group_8787	cd_2_group_7960
PDT000909292.1	PDS000077350.2	SAMEA7113079	NULL	cd_8_group_8976	cd_4_group_8787	cd_2_group_7960
PDT000183321.1	PDS000083226.552	SAMN05414454	environmental/other	cd_8_group_8977	cd_4_group_8788	-
PDT000183322.1	PDS000083226.552	SAMN05414453	environmental/other	cd_8_group_8977	cd_4_group_8788	-
PDT000183323.1	PDS000083226.552	SAMN05414451	environmental/other	cd_8_group_8977	cd_4_group_8788	cd_2_group_7957
PDT000183350.1	PDS000083226.552	SAMN05414457	environmental/other	cd_8_group_8977	cd_4_group_8788	cd_2_group_7957
PDT000183352.1	PDS000083226.552	SAMN05414455	environmental/other	cd_8_group_8977	cd_4_group_8788	cd_2_group_7957
PDT000183353.2	PDS000083226.552	SAMN05414452	environmental/other	cd_8_group_8977	cd_4_group_8788	cd_2_group_7957
PDT000183324.1	PDS000030270.1	SAMN05414450	environmental/other	cd_8_group_8978	cd_4_group_8789	cd_2_group_7958
PDT000183325.1	PDS000030270.1	SAMN05414446	environmental/other	cd_8_group_8978	cd_4_group_8789	cd_2_group_7958
PDT000183326.1	PDS000030270.1	SAMN05414445	environmental/other	cd_8_group_8978	cd_4_group_8789	cd_2_group_7958
PDT000183328.1	PDS000030270.1	SAMN05414438	environmental/other	cd_8_group_8978	cd_4_group_8789	cd_2_group_7958
PDT000183330.1	PDS000030270.1	SAMN05414437	environmental/other	cd_8_group_8978	cd_4_group_8789	cd_2_group_7958
PDT000183354.1	PDS000030270.1	SAMN05414449	environmental/other	cd_8_group_8978	cd_4_group_8789	cd_2_group_7958
PDT000183355.1	PDS000030270.1	SAMN05414448	environmental/other	cd_8_group_8978	cd_4_group_8789	cd_2_group_7958
PDT000183356.1	PDS000030270.1	SAMN05414444	environmental/other	cd_8_group_8978	cd_4_group_8789	cd_2_group_7958
PDT000183357.1	PDS000030270.1	SAMN05414447	environmental/other	cd_8_group_8978	cd_4_group_8789	cd_2_group_7958
PDT000183360.1	PDS000030270.1	SAMN05414436	environmental/other	cd_8_group_8978	cd_4_group_8789	cd_2_group_7958
PDT000183361.1	PDS000030270.1	SAMN05414435	environmental/other	cd_8_group_8978	cd_4_group_8789	cd_2_group_7958
PDT000183368.1	PDS000030259.38	SAMN05414423	environmental/other	cd_8_group_8979	-	-
PDT000183335.1	PDS000030259.38	SAMN05414422	environmental/other	cd_8_group_8979	cd_4_group_8790	cd_2_group_7959
PDT000183336.1	PDS000030259.38	SAMN05414421	environmental/other	cd_8_group_8979	cd_4_group_8790	cd_2_group_7959
PDT000183337.1	PDS000030259.38	SAMN05414418	environmental/other	cd_8_group_8979	cd_4_group_8790	cd_2_group_7959
PDT000183366.1	PDS000030259.38	SAMN05414425	environmental/other	cd_8_group_8979	cd_4_group_8791	cd_2_group_7961
PDT000183369.1	PDS000030259.38	SAMN05414420	environmental/other	cd_8_group_8979	cd_4_group_8791	cd_2_group_7961
PDT000183367.1	PDS000030259.38	SAMN05414424	environmental/other	cd_8_group_8979	cd_4_group_8791	cd_2_group_7962
PDT000183371.1	PDS000030259.38	SAMN05414417	environmental/other	cd_8_group_8979	cd_4_group_8791	cd_2_group_7962
PDT000038704.4	PDS000029759.17	SAMN02894072	environmental/other	cd_8_group_898	cd_4_group_1820	cd_2_group_1644
PDT000039409.4	PDS000029759.17	SAMN02894071	environmental/other	cd_8_group_898	cd_4_group_1820	cd_2_group_1644
PDT000049033.3	PDS000029759.17	SAMN02777777	environmental/other	cd_8_group_898	cd_4_group_2609	-
PDT000197179.1	PDS000029759.17	SAMN02368385	environmental/other	cd_8_group_898	cd_4_group_2609	-
PDT000041673.4	PDS000029759.17	SAMN02777689	environmental/other	cd_8_group_898	cd_4_group_828	-
PDT000005043.2	PDS000029759.17	SAMN02604067	NULL	cd_8_group_898	cd_4_group_828	cd_2_group_718
PDT000041676.4	PDS000029759.17	SAMN02777690	environmental/other	cd_8_group_898	cd_4_group_828	cd_2_group_718
PDT001485706.1	PDS000029759.17	SAMN30870369	NULL	cd_8_group_898	cd_4_group_828	cd_2_group_718
PDT000183378.2	PDS000032677.2	SAMN05414408	environmental/other	cd_8_group_8980	cd_4_group_8792	-
PDT000183374.1	PDS000032677.2	SAMN05414412	environmental/other	cd_8_group_8980	cd_4_group_8792	cd_2_group_7963
PDT000183376.1	PDS000032677.2	SAMN05414409	environmental/other	cd_8_group_8980	cd_4_group_8792	cd_2_group_7963
PDT000183375.1	PDS000032677.2	SAMN05414411	environmental/other	cd_8_group_8981	cd_4_group_8793	cd_2_group_7964
PDT000183377.1	PDS000032677.2	SAMN05414410	environmental/other	cd_8_group_8981	cd_4_group_8793	cd_2_group_7964
PDT000439868.1	PDS000032723.84	SAMEA26606668	NULL	cd_8_group_8982	cd_4_group_8797	cd_2_group_20323
PDT000451690.1	PDS000032723.84	SAMEA80219668	clinical	cd_8_group_8982	cd_4_group_8797	cd_2_group_20323
PDT000183552.2	PDS000032723.84	SAMN06285232	clinical	cd_8_group_8982	cd_4_group_8797	cd_2_group_7973
PDT000299668.2	PDS000032723.84	SAMN08798123	clinical	cd_8_group_8982	cd_4_group_8797	cd_2_group_7973
PDT000331023.1	PDS000032723.84	SAMN09433817	clinical	cd_8_group_8982	cd_4_group_8797	cd_2_group_7973
PDT000451483.1	PDS000032723.84	SAMEA72301918	clinical	cd_8_group_8982	cd_4_group_8797	cd_2_group_7973
PDT000603890.1	PDS000032723.84	SAMN13002576	clinical	cd_8_group_8982	cd_4_group_8797	cd_2_group_7973
PDT000619522.1	PDS000032723.84	SAMN13152424	clinical	cd_8_group_8982	cd_4_group_8797	cd_2_group_7973
PDT000184020.2	PDS000032723.84	SAMN06286168	clinical	cd_8_group_8982	cd_4_group_8797	cd_2_group_8022
PDT000298834.2	PDS000032723.84	SAMN08796188	clinical	cd_8_group_8982	cd_4_group_8797	cd_2_group_8022
PDT000759081.1	PDS000032723.84	SAMN14863108	clinical	cd_8_group_8982	cd_4_group_8797	cd_2_group_8022
PDT001450121.1	PDS000032723.84	SAMN29164656	clinical	cd_8_group_8982	cd_4_group_8797	cd_2_group_8022
PDT000183609.2	PDS000004748.75	SAMN06285447	clinical	cd_8_group_8983	-	-
PDT000225012.2	PDS000004748.75	SAMN07333422	clinical	cd_8_group_8983	-	-
PDT000421877.1	PDS000004748.75	SAMN05969711	clinical	cd_8_group_8983	-	-
PDT001064546.1	PDS000004748.75	SAMN19238247	clinical	cd_8_group_8983	-	-
PDT001555904.1	PDS000004748.75	SAMN28985943	clinical	cd_8_group_8983	-	-
PDT001761123.1	PDS000004748.75	SAMN21890076	NULL	cd_8_group_8983	-	-
PDT001970897.1	PDS000004748.75	SAMN37714482	clinical	cd_8_group_8983	-	-
PDT000968873.1	PDS000004748.75	SAMN16707962	NULL	cd_8_group_8983	cd_4_group_37250	-
PDT000969130.1	PDS000004748.75	SAMN16708207	NULL	cd_8_group_8983	cd_4_group_37250	-
PDT001064541.1	PDS000004748.75	SAMN19238243	clinical	cd_8_group_8983	cd_4_group_39042	-
PDT001064544.1	PDS000004748.75	SAMN19238253	clinical	cd_8_group_8983	cd_4_group_39042	-
PDT000418564.1	PDS000097395.5	SAMN10599981	clinical	cd_8_group_8984	-	-
PDT001954632.1	PDS000097395.5	SAMEA114028058	clinical	cd_8_group_8984	-	-
PDT001302912.1	PDS000097395.5	SAMEA6647037	NULL	cd_8_group_8984	cd_4_group_45373	cd_2_group_43431
PDT001302928.1	PDS000097395.5	SAMEA6647095	NULL	cd_8_group_8984	cd_4_group_45373	cd_2_group_43431
PDT000183632.2	PDS000097395.5	SAMN06285495	clinical	cd_8_group_8984	cd_4_group_8801	-
PDT000301220.2	PDS000097395.5	SAMN08822373	clinical	cd_8_group_8984	cd_4_group_8801	-
PDT000878310.1	PDS000032718.53	SAMN16651491	clinical	cd_8_group_8985	-	-
PDT000183642.2	PDS000032718.53	SAMN06285505	clinical	cd_8_group_8985	cd_4_group_8802	cd_2_group_7983
PDT000299484.2	PDS000032718.53	SAMN08797854	clinical	cd_8_group_8985	cd_4_group_8802	cd_2_group_7983
PDT000183658.2	PDS000026887.24	SAMN06285521	clinical	cd_8_group_8986	cd_4_group_8805	cd_2_group_7985
PDT000301138.2	PDS000026887.24	SAMN08822189	clinical	cd_8_group_8986	cd_4_group_8805	cd_2_group_7985
PDT000183665.2	PDS000026872.78	SAMN06285531	clinical	cd_8_group_8987	cd_4_group_8806	cd_2_group_7986
PDT000757636.1	PDS000026872.78	SAMN14861284	clinical	cd_8_group_8987	cd_4_group_8806	cd_2_group_7986
PDT000183672.2	PDS000032718.53	SAMN06285539	clinical	cd_8_group_8988	cd_4_group_8807	cd_2_group_7987
PDT000394332.1	PDS000032718.53	SAMN10272297	clinical	cd_8_group_8988	cd_4_group_8807	cd_2_group_7987
PDT001475981.1	PDS000032718.53	SAMN31592478	clinical	cd_8_group_8988	cd_4_group_8807	cd_2_group_7987
PDT000183676.2	PDS000029672.3	SAMN06285532	clinical	cd_8_group_8989	cd_4_group_8808	cd_2_group_7988
PDT000301540.2	PDS000029672.3	SAMN08822957	clinical	cd_8_group_8989	cd_4_group_8808	cd_2_group_7988
PDT000005045.2	PDS000015864.8	SAMN02604064	NULL	cd_8_group_899	cd_4_group_829	cd_2_group_719
PDT000115317.2	PDS000015864.8	SAMN02843453	environmental/other	cd_8_group_899	cd_4_group_829	cd_2_group_719
PDT000238542.1	PDS000015864.8	SAMN07507240	environmental/other	cd_8_group_899	cd_4_group_829	cd_2_group_719
PDT000449884.1	PDS000015864.8	SAMEA104103540	NULL	cd_8_group_899	cd_4_group_829	cd_2_group_719
PDT000183689.2	PDS000026860.182	SAMN06285547	clinical	cd_8_group_8990	-	-
PDT000476818.1	PDS000026860.182	SAMN11103547	clinical	cd_8_group_8990	-	-
PDT000183700.2	PDS000026880.93	SAMN06285590	clinical	cd_8_group_8991	-	-
PDT000476562.1	PDS000026880.93	SAMN11101049	clinical	cd_8_group_8991	-	-
PDT001646453.1	PDS000026880.93	SAMEA112655843	NULL	cd_8_group_8991	-	-
PDT000183702.2	PDS000029671.2	SAMN06285580	clinical	cd_8_group_8992	cd_4_group_8811	cd_2_group_7993
PDT000183966.2	PDS000029671.2	SAMN06286052	clinical	cd_8_group_8992	cd_4_group_8811	cd_2_group_7993
PDT001105356.1	PDS000029671.2	SAMN20665927	clinical	cd_8_group_8992	cd_4_group_8811	cd_2_group_7993
PDT000183724.2	PDS000026939.33	SAMN06285653	clinical	cd_8_group_8993	-	-
PDT001175261.1	PDS000026939.33	SAMN15007173	environmental/other	cd_8_group_8993	-	-
PDT001339195.1	PDS000026939.33	SAMN26764490	clinical	cd_8_group_8993	-	-
PDT001614596.1	PDS000026939.33	SAMN32757002	clinical	cd_8_group_8993	-	-
PDT001614768.1	PDS000026939.33	SAMN32756991	clinical	cd_8_group_8993	-	-
PDT001761822.1	PDS000026939.33	SAMN21890594	NULL	cd_8_group_8993	-	-
PDT000643190.1	PDS000026939.33	SAMN13535786	clinical	cd_8_group_8993	cd_4_group_28695	-
PDT000969179.1	PDS000026939.33	SAMN16708159	NULL	cd_8_group_8993	cd_4_group_28695	-
PDT000900828.1	PDS000026939.33	SAMEA5807355	NULL	cd_8_group_8993	cd_4_group_35567	cd_2_group_33562
PDT000900829.1	PDS000026939.33	SAMEA5807356	NULL	cd_8_group_8993	cd_4_group_35567	cd_2_group_33562
PDT000900830.1	PDS000026939.33	SAMEA5807357	NULL	cd_8_group_8993	cd_4_group_35567	cd_2_group_33562
PDT001121744.1	PDS000026939.33	SAMN19065978	environmental/other	cd_8_group_8993	cd_4_group_35567	cd_2_group_33562
PDT001121751.1	PDS000026939.33	SAMN19065972	environmental/other	cd_8_group_8993	cd_4_group_35567	cd_2_group_33562
PDT001121756.1	PDS000026939.33	SAMN19065967	environmental/other	cd_8_group_8993	cd_4_group_35567	cd_2_group_33562
PDT001121757.1	PDS000026939.33	SAMN19065966	environmental/other	cd_8_group_8993	cd_4_group_35567	cd_2_group_33562
PDT000968862.1	PDS000026939.33	SAMN16707972	NULL	cd_8_group_8993	cd_4_group_37247	cd_2_group_35172
PDT000968884.1	PDS000026939.33	SAMN16707950	NULL	cd_8_group_8993	cd_4_group_37247	cd_2_group_35172
PDT000183735.2	PDS000002791.11	SAMN06285664	clinical	cd_8_group_8994	cd_4_group_8813	cd_2_group_7996
PDT000328330.1	PDS000002791.11	SAMN09396878	clinical	cd_8_group_8994	cd_4_group_8813	cd_2_group_7996
PDT000328894.1	PDS000002791.11	SAMN09404279	clinical	cd_8_group_8994	cd_4_group_8813	cd_2_group_7996
PDT000333542.1	PDS000002791.11	SAMN09463645	clinical	cd_8_group_8994	cd_4_group_8813	cd_2_group_7996
PDT000351719.1	PDS000002791.11	SAMN09690842	clinical	cd_8_group_8994	cd_4_group_8813	cd_2_group_7996
PDT000475909.1	PDS000002791.11	SAMN11095913	clinical	cd_8_group_8994	cd_4_group_8813	cd_2_group_7996
PDT000476412.1	PDS000002791.11	SAMN11096915	clinical	cd_8_group_8994	cd_4_group_8813	cd_2_group_7996
PDT000476757.1	PDS000002791.11	SAMN11103542	clinical	cd_8_group_8994	cd_4_group_8813	cd_2_group_7996
PDT001449510.1	PDS000032698.117	SAMN29164834	clinical	cd_8_group_8995	-	-
PDT001570256.1	PDS000032698.117	SAMN26330994	clinical	cd_8_group_8995	-	-
PDT000371896.1	PDS000032698.117	SAMN09943870	clinical	cd_8_group_8995	cd_4_group_8814	-
PDT000183740.2	PDS000032698.117	SAMN06285676	clinical	cd_8_group_8995	cd_4_group_8814	cd_2_group_7997
PDT000371898.1	PDS000032698.117	SAMN09943869	clinical	cd_8_group_8995	cd_4_group_8814	cd_2_group_7997
PDT000183761.2	PDS000031169.10	SAMN06285770	clinical	cd_8_group_8996	cd_4_group_8817	cd_2_group_8002
PDT000313927.2	PDS000031169.10	SAMN09204941	clinical	cd_8_group_8996	cd_4_group_8817	cd_2_group_8002
PDT001254542.1	PDS000084711.225	SAMN26263689	clinical	cd_8_group_8997	-	-
PDT001313832.1	PDS000084711.225	SAMN28590868	clinical	cd_8_group_8997	-	-
PDT000183766.2	PDS000084711.225	SAMN06285767	clinical	cd_8_group_8997	cd_4_group_8819	cd_2_group_8004
PDT000475654.1	PDS000084711.225	SAMN11092960	clinical	cd_8_group_8997	cd_4_group_8819	cd_2_group_8004
PDT000183805.2	PDS000026863.138	SAMN06285813	clinical	cd_8_group_8998	cd_4_group_8825	cd_2_group_8010
PDT000184072.4	PDS000026863.138	SAMN06286239	clinical	cd_8_group_8998	cd_4_group_8825	cd_2_group_8010
PDT000183816.2	PDS000084711.225	SAMN06285823	clinical	cd_8_group_8999	cd_4_group_8826	-
PDT000451900.1	PDS000084711.225	SAMEA104020341	clinical	cd_8_group_8999	cd_4_group_8826	-
PDT000000121.3	PDS000027369.1	SAMN01902240	environmental/other	cd_8_group_9	-	-
PDT000000122.3	PDS000027369.1	SAMN01902241	environmental/other	cd_8_group_9	-	-
PDT000000459.2	PDS000106159.30	SAMN02265265	environmental/other	cd_8_group_90	-	-
PDT000025130.3	PDS000106159.30	SAMN02709128	environmental/other	cd_8_group_90	-	-
PDT000069322.3	PDS000106159.30	SAMN03798163	clinical	cd_8_group_90	-	-
PDT000088568.2	PDS000106159.30	SAMN04208162	environmental/other	cd_8_group_90	-	-
PDT000173394.2	PDS000106159.30	SAMN06033970	environmental/other	cd_8_group_90	-	-
PDT000041008.2	PDS000106159.30	SAMN03098721	clinical	cd_8_group_90	cd_4_group_2010	-
PDT000069315.3	PDS000106159.30	SAMN03798172	clinical	cd_8_group_90	cd_4_group_2010	-
PDT000062171.2	PDS000106159.30	SAMN03289376	environmental/other	cd_8_group_90	cd_4_group_802	-
PDT000085885.3	PDS000106159.30	SAMN03988267	environmental/other	cd_8_group_90	cd_4_group_802	-
PDT000370821.1	PDS000106159.30	SAMN09941023	clinical	cd_8_group_90	cd_4_group_802	-
PDT000004330.3	PDS000106159.30	SAMN02595030	environmental/other	cd_8_group_90	cd_4_group_802	cd_2_group_692
PDT000025128.3	PDS000106159.30	SAMN02709126	environmental/other	cd_8_group_90	cd_4_group_802	cd_2_group_692
PDT000069323.3	PDS000106159.30	SAMN03798164	clinical	cd_8_group_90	cd_4_group_802	cd_2_group_692
PDT000078014.1	PDS000106159.30	SAMN03894192	environmental/other	cd_8_group_90	cd_4_group_802	cd_2_group_692
PDT000081944.1	PDS000106159.30	SAMN03894334	environmental/other	cd_8_group_90	cd_4_group_802	cd_2_group_692
PDT000100089.1	PDS000106159.30	SAMN02911921	clinical	cd_8_group_90	cd_4_group_802	cd_2_group_692
PDT000294368.1	PDS000106159.30	SAMN06173332	clinical	cd_8_group_90	cd_4_group_802	cd_2_group_692
PDT001134659.1	PDS000106159.30	SAMN08412404	clinical	cd_8_group_90	cd_4_group_802	cd_2_group_692
PDT000005052.2	PDS000042284.2	SAMN02604065	NULL	cd_8_group_900	cd_4_group_831	cd_2_group_721
PDT000449638.1	PDS000042284.2	SAMEA104281001	NULL	cd_8_group_900	cd_4_group_831	cd_2_group_721
PDT000183833.2	PDS000029021.3	SAMN06285860	environmental/other	cd_8_group_9000	cd_4_group_8828	-
PDT000220988.2	PDS000029021.3	SAMN07278903	environmental/other	cd_8_group_9000	cd_4_group_8828	-
PDT000183841.2	PDS000029666.1	SAMN06285875	environmental/other	cd_8_group_9001	-	-
PDT000184043.2	PDS000029666.1	SAMN06286187	environmental/other	cd_8_group_9001	-	-
PDT000184094.2	PDS000032717.11	SAMN06286241	clinical	cd_8_group_9002	cd_4_group_8829	-
PDT000381464.1	PDS000032717.11	SAMN10093765	clinical	cd_8_group_9002	cd_4_group_8829	-
PDT001488948.1	PDS000032717.11	SAMN31791147	clinical	cd_8_group_9002	cd_4_group_8829	-
PDT000183842.2	PDS000032717.11	SAMN06285888	clinical	cd_8_group_9002	cd_4_group_8829	cd_2_group_8014
PDT000267696.2	PDS000032717.11	SAMN07418937	clinical	cd_8_group_9002	cd_4_group_8829	cd_2_group_8014
PDT000300185.2	PDS000032717.11	SAMN08798241	clinical	cd_8_group_9002	cd_4_group_8829	cd_2_group_8014
PDT000183851.2	PDS000029749.15	SAMN06285900	clinical	cd_8_group_9003	cd_4_group_8830	cd_2_group_8015
PDT000220989.2	PDS000029749.15	SAMN07278899	environmental/other	cd_8_group_9003	cd_4_group_8830	cd_2_group_8015
PDT000183863.2	PDS000026863.138	SAMN06285904	clinical	cd_8_group_9004	-	-
PDT000789629.1	PDS000026863.138	SAMEA5671678	NULL	cd_8_group_9004	-	-
PDT000789632.1	PDS000026863.138	SAMEA5671679	NULL	cd_8_group_9004	-	-
PDT000183870.2	PDS000032714.24	SAMN06285916	environmental/other	cd_8_group_9005	cd_4_group_8831	cd_2_group_8016
PDT000224220.2	PDS000032714.24	SAMN07337060	environmental/other	cd_8_group_9005	cd_4_group_8831	cd_2_group_8016
PDT000479243.1	PDS000032714.24	SAMN11155119	environmental/other	cd_8_group_9005	cd_4_group_8831	cd_2_group_8016
PDT001107335.1	PDS000032714.24	SAMN20700470	environmental/other	cd_8_group_9005	cd_4_group_8831	cd_2_group_8016
PDT000183881.2	PDS000026886.9	SAMN06285928	clinical	cd_8_group_9006	cd_4_group_8832	cd_2_group_8017
PDT000184087.2	PDS000026886.9	SAMN06286245	clinical	cd_8_group_9006	cd_4_group_8832	cd_2_group_8017
PDT000183890.2	PDS000064963.31	SAMN06285950	clinical	cd_8_group_9007	-	-
PDT001832562.1	PDS000064963.31	SAMEA112912495	NULL	cd_8_group_9007	-	-
PDT001832581.1	PDS000064963.31	SAMEA112912515	NULL	cd_8_group_9007	-	-
PDT000339200.1	PDS000032713.43	SAMN09520908	clinical	cd_8_group_9008	-	-
PDT000183896.2	PDS000032713.43	SAMN06285938	clinical	cd_8_group_9008	cd_4_group_8833	cd_2_group_8019
PDT000221012.2	PDS000032713.43	SAMN07278918	clinical	cd_8_group_9008	cd_4_group_8833	cd_2_group_8019
PDT000672938.1	PDS000065758.828	SAMN13948256	clinical	cd_8_group_9009	-	-
PDT001275972.1	PDS000065758.828	SAMN26867536	clinical	cd_8_group_9009	-	-
PDT000183901.2	PDS000065758.828	SAMN06285967	clinical	cd_8_group_9009	cd_4_group_8834	cd_2_group_8020
PDT000476341.1	PDS000065758.828	SAMN11096825	clinical	cd_8_group_9009	cd_4_group_8834	cd_2_group_8020
PDT000005205.2	PDS000028425.49	SAMEA1705953	NULL	cd_8_group_901	cd_4_group_832	-
PDT000676954.1	PDS000028425.49	SAMEA2820722	clinical	cd_8_group_901	cd_4_group_832	-
PDT000676579.1	PDS000028425.49	SAMEA693091	NULL	cd_8_group_901	cd_4_group_832	cd_2_group_27818
PDT000676908.1	PDS000028425.49	SAMEA1462567	clinical	cd_8_group_901	cd_4_group_832	cd_2_group_27818
PDT000183934.2	PDS000029021.3	SAMN06286027	environmental/other	cd_8_group_9010	cd_4_group_8835	-
PDT000220978.2	PDS000029021.3	SAMN07278844	environmental/other	cd_8_group_9010	cd_4_group_8835	-
PDT000183942.2	PDS000004756.10	SAMN06286035	clinical	cd_8_group_9011	-	-
PDT000301910.2	PDS000004756.10	SAMN08824866	clinical	cd_8_group_9011	-	-
PDT000302474.2	PDS000004756.10	SAMN08828243	clinical	cd_8_group_9011	-	-
PDT000183947.2	PDS000030175.13	SAMN06286043	clinical	cd_8_group_9012	-	-
PDT000363852.1	PDS000030175.13	SAMN09770605	clinical	cd_8_group_9012	cd_4_group_19161	-
PDT000363876.1	PDS000030175.13	SAMN09770631	clinical	cd_8_group_9012	cd_4_group_19161	-
PDT000183954.2	PDS000029021.3	SAMN06286058	environmental/other	cd_8_group_9013	cd_4_group_8836	-
PDT000620343.1	PDS000029021.3	SAMN13154200	environmental/other	cd_8_group_9013	cd_4_group_8836	cd_2_group_26096
PDT000855172.1	PDS000029021.3	SAMN16364396	environmental/other	cd_8_group_9013	cd_4_group_8836	cd_2_group_26096
PDT000848288.1	PDS000065758.828	SAMN16248674	clinical	cd_8_group_9014	cd_4_group_8837	-
PDT000183969.2	PDS000065758.828	SAMN06286072	clinical	cd_8_group_9014	cd_4_group_8837	cd_2_group_8021
PDT000302480.2	PDS000065758.828	SAMN08828238	clinical	cd_8_group_9014	cd_4_group_8837	cd_2_group_8021
PDT000757687.1	PDS000026947.26	SAMN14861235	clinical	cd_8_group_9015	-	-
PDT000184017.2	PDS000026947.26	SAMN06286166	clinical	cd_8_group_9015	cd_4_group_8838	-
PDT000300249.2	PDS000026947.26	SAMN08798291	clinical	cd_8_group_9015	cd_4_group_8838	-
PDT000757715.1	PDS000026947.26	SAMN14861188	clinical	cd_8_group_9015	cd_4_group_8838	-
PDT000607163.1	PDS000065758.828	SAMEA6058337	NULL	cd_8_group_9016	-	-
PDT001833084.1	PDS000065758.828	SAMEA112912783	NULL	cd_8_group_9016	-	-
PDT001833085.1	PDS000065758.828	SAMEA112912784	NULL	cd_8_group_9016	-	-
PDT001832956.1	PDS000065758.828	SAMEA112913081	NULL	cd_8_group_9016	cd_4_group_53510	-
PDT001833030.1	PDS000065758.828	SAMEA112913204	NULL	cd_8_group_9016	cd_4_group_53510	cd_2_group_52214
PDT001833031.1	PDS000065758.828	SAMEA112913205	NULL	cd_8_group_9016	cd_4_group_53510	cd_2_group_52214
PDT001104167.1	PDS000065758.828	SAMN20603594	environmental/other	cd_8_group_9016	cd_4_group_8839	-
PDT001186773.1	PDS000065758.828	SAMEA4715806	clinical	cd_8_group_9016	cd_4_group_8839	-
PDT001392296.1	PDS000065758.828	SAMEA110397385	NULL	cd_8_group_9016	cd_4_group_8839	-
PDT001832981.1	PDS000065758.828	SAMEA112913237	clinical	cd_8_group_9016	cd_4_group_8839	-
PDT001391918.1	PDS000065758.828	SAMEA110374040	NULL	cd_8_group_9016	cd_4_group_8839	cd_2_group_45776
PDT001392035.1	PDS000065758.828	SAMEA110382122	NULL	cd_8_group_9016	cd_4_group_8839	cd_2_group_45776
PDT001392053.1	PDS000065758.828	SAMEA110382140	NULL	cd_8_group_9016	cd_4_group_8839	cd_2_group_45776
PDT001392061.1	PDS000065758.828	SAMEA110382148	NULL	cd_8_group_9016	cd_4_group_8839	cd_2_group_45776
PDT001392145.1	PDS000065758.828	SAMEA110386672	NULL	cd_8_group_9016	cd_4_group_8839	cd_2_group_45776
PDT001392187.1	PDS000065758.828	SAMEA110388366	NULL	cd_8_group_9016	cd_4_group_8839	cd_2_group_45776
PDT001392206.1	PDS000065758.828	SAMEA110397104	NULL	cd_8_group_9016	cd_4_group_8839	cd_2_group_45776
PDT001392245.1	PDS000065758.828	SAMEA110397153	NULL	cd_8_group_9016	cd_4_group_8839	cd_2_group_45776
PDT001392246.1	PDS000065758.828	SAMEA110397154	NULL	cd_8_group_9016	cd_4_group_8839	cd_2_group_45776
PDT001392257.1	PDS000065758.828	SAMEA110397268	NULL	cd_8_group_9016	cd_4_group_8839	cd_2_group_45776
PDT001392324.1	PDS000065758.828	SAMEA110397477	NULL	cd_8_group_9016	cd_4_group_8839	cd_2_group_45776
PDT001392332.1	PDS000065758.828	SAMEA110397485	NULL	cd_8_group_9016	cd_4_group_8839	cd_2_group_45776
PDT000184027.2	PDS000065758.828	SAMN06286175	clinical	cd_8_group_9016	cd_4_group_8839	cd_2_group_8023
PDT000331717.1	PDS000065758.828	SAMN09434993	clinical	cd_8_group_9016	cd_4_group_8839	cd_2_group_8023
PDT000894427.1	PDS000065758.828	SAMEA5548197	clinical	cd_8_group_9016	cd_4_group_8839	cd_2_group_8023
PDT000894428.1	PDS000065758.828	SAMEA5548198	clinical	cd_8_group_9016	cd_4_group_8839	cd_2_group_8023
PDT000894429.1	PDS000065758.828	SAMEA5548199	clinical	cd_8_group_9016	cd_4_group_8839	cd_2_group_8023
PDT000894430.1	PDS000065758.828	SAMEA5548200	clinical	cd_8_group_9016	cd_4_group_8839	cd_2_group_8023
PDT000894431.1	PDS000065758.828	SAMEA5548201	clinical	cd_8_group_9016	cd_4_group_8839	cd_2_group_8023
PDT000894432.1	PDS000065758.828	SAMEA5548202	clinical	cd_8_group_9016	cd_4_group_8839	cd_2_group_8023
PDT000894441.1	PDS000065758.828	SAMEA5548211	clinical	cd_8_group_9016	cd_4_group_8839	cd_2_group_8023
PDT001391931.1	PDS000065758.828	SAMEA110374414	NULL	cd_8_group_9016	cd_4_group_8839	cd_2_group_8023
PDT001392169.1	PDS000065758.828	SAMEA110388099	NULL	cd_8_group_9016	cd_4_group_8839	cd_2_group_8023
PDT001392210.1	PDS000065758.828	SAMEA110397108	NULL	cd_8_group_9016	cd_4_group_8839	cd_2_group_8023
PDT001392237.1	PDS000065758.828	SAMEA110397145	NULL	cd_8_group_9016	cd_4_group_8839	cd_2_group_8023
PDT001832990.1	PDS000065758.828	SAMEA112913246	clinical	cd_8_group_9016	cd_4_group_8839	cd_2_group_8023
PDT000184062.2	PDS000032698.117	SAMN06286222	clinical	cd_8_group_9017	cd_4_group_8840	cd_2_group_8025
PDT000326527.1	PDS000032698.117	SAMN09388072	clinical	cd_8_group_9017	cd_4_group_8840	cd_2_group_8025
PDT000351119.1	PDS000032698.117	SAMN09683639	clinical	cd_8_group_9017	cd_4_group_8840	cd_2_group_8025
PDT000184089.2	PDS000026862.248	SAMN06286242	clinical	cd_8_group_9018	cd_4_group_8841	cd_2_group_8027
PDT000329762.1	PDS000026862.248	SAMN09427246	clinical	cd_8_group_9018	cd_4_group_8841	cd_2_group_8027
PDT000477313.1	PDS000026862.248	SAMN11124101	clinical	cd_8_group_9018	cd_4_group_8841	cd_2_group_8027
PDT000184092.2	PDS000027629.2	SAMN06286270	clinical	cd_8_group_9019	cd_4_group_8842	cd_2_group_8028
PDT000299505.2	PDS000027629.2	SAMN08797887	clinical	cd_8_group_9019	cd_4_group_8842	cd_2_group_8028
PDT000103464.1	PDS000003714.59	SAMN02261190	clinical	cd_8_group_902	-	-
PDT000103469.1	PDS000003714.59	SAMN02261201	environmental/other	cd_8_group_902	-	-
PDT000103484.1	PDS000003714.59	SAMN02261204	environmental/other	cd_8_group_902	cd_4_group_833	-
PDT000127401.1	PDS000003714.59	SAMN02261203	environmental/other	cd_8_group_902	cd_4_group_833	-
PDT000006152.2	PDS000003714.59	SAMN02415228	environmental/other	cd_8_group_902	cd_4_group_833	cd_2_group_722
PDT000012876.2	PDS000003714.59	SAMN02415238	clinical	cd_8_group_902	cd_4_group_833	cd_2_group_722
PDT000184114.2	PDS000065758.828	SAMN06286280	clinical	cd_8_group_9020	-	-
PDT000894387.1	PDS000065758.828	SAMEA5548156	clinical	cd_8_group_9020	-	-
PDT000260877.2	PDS000065758.828	SAMN07964373	clinical	cd_8_group_9020	cd_4_group_13218	cd_2_group_11921
PDT000338096.1	PDS000065758.828	SAMN09504436	clinical	cd_8_group_9020	cd_4_group_13218	cd_2_group_11921
PDT000184130.2	PDS000094397.1	SAMN06286286	clinical	cd_8_group_9021	cd_4_group_8844	cd_2_group_8030
PDT001107319.1	PDS000094397.1	SAMN20700413	environmental/other	cd_8_group_9021	cd_4_group_8844	cd_2_group_8030
PDT000184135.1	PDS000038718.7	SAMN04160822	environmental/other	cd_8_group_9022	cd_4_group_8846	cd_2_group_8031
PDT000910563.1	PDS000038718.7	SAMEA7114353	clinical	cd_8_group_9022	cd_4_group_8846	cd_2_group_8031
PDT000919210.1	PDS000038718.7	SAMEA5875452	NULL	cd_8_group_9022	cd_4_group_8846	cd_2_group_8031
PDT000184137.1	PDS000085396.1	SAMN04160803	environmental/other	cd_8_group_9023	-	-
PDT001015658.1	PDS000085396.1	SAMN18811262	clinical	cd_8_group_9023	-	-
PDT000184138.1	PDS000008676.13	SAMN04160814	environmental/other	cd_8_group_9024	cd_4_group_8847	cd_2_group_8032
PDT001418349.1	PDS000008676.13	SAMEA104455200	NULL	cd_8_group_9024	cd_4_group_8847	cd_2_group_8032
PDT000184149.1	PDS000115784.1	SAMN04160829	environmental/other	cd_8_group_9025	cd_4_group_8848	-
PDT001387702.2	PDS000115784.1	SAMEA1021483	NULL	cd_8_group_9025	cd_4_group_8848	-
PDT000184164.2	PDS000018097.4	SAMN06283487	clinical	cd_8_group_9026	-	-
PDT000275939.2	PDS000018097.4	SAMN08286609	clinical	cd_8_group_9026	cd_4_group_14202	-
PDT000282730.2	PDS000018097.4	SAMN08437267	clinical	cd_8_group_9026	cd_4_group_14202	-
PDT000184173.2	PDS000029632.6	SAMN06276500	clinical	cd_8_group_9027	cd_4_group_8850	cd_2_group_8035
PDT000184214.2	PDS000029632.6	SAMN06276498	clinical	cd_8_group_9027	cd_4_group_8850	cd_2_group_8035
PDT000184216.2	PDS000029632.6	SAMN06276501	clinical	cd_8_group_9027	cd_4_group_8850	cd_2_group_8035
PDT000187445.2	PDS000029632.6	SAMN06318125	clinical	cd_8_group_9027	cd_4_group_8850	cd_2_group_8035
PDT000187485.2	PDS000029632.6	SAMN06318127	clinical	cd_8_group_9027	cd_4_group_8850	cd_2_group_8035
PDT000187486.2	PDS000029632.6	SAMN06318104	clinical	cd_8_group_9027	cd_4_group_8850	cd_2_group_8035
PDT000187494.2	PDS000029632.6	SAMN06318103	clinical	cd_8_group_9027	cd_4_group_8850	cd_2_group_8035
PDT000187495.2	PDS000029632.6	SAMN06318105	clinical	cd_8_group_9027	cd_4_group_8850	cd_2_group_8035
PDT000184176.2	PDS000004062.91	SAMN06283499	clinical	cd_8_group_9028	-	-
PDT000467028.1	PDS000004062.91	SAMN10965689	clinical	cd_8_group_9028	-	-
PDT000480518.1	PDS000004062.91	SAMN11178593	clinical	cd_8_group_9028	-	-
PDT000588672.1	PDS000004062.91	SAMN12781430	clinical	cd_8_group_9028	-	-
PDT000851111.1	PDS000004062.91	SAMN16319687	clinical	cd_8_group_9028	-	-
PDT000938571.1	PDS000004062.91	SAMN17388033	clinical	cd_8_group_9028	-	-
PDT001090184.1	PDS000004062.91	SAMN20244283	clinical	cd_8_group_9028	-	-
PDT000480205.1	PDS000004062.91	SAMN11178051	clinical	cd_8_group_9028	cd_4_group_12654	-
PDT000249190.2	PDS000004062.91	SAMN07737860	clinical	cd_8_group_9028	cd_4_group_12654	cd_2_group_11434
PDT000353977.1	PDS000004062.91	SAMN09724255	clinical	cd_8_group_9028	cd_4_group_12654	cd_2_group_11434
PDT001130219.1	PDS000004062.91	SAMN21418740	clinical	cd_8_group_9028	cd_4_group_12654	cd_2_group_39130
PDT001143528.1	PDS000004062.91	SAMN21924332	clinical	cd_8_group_9028	cd_4_group_12654	cd_2_group_39130
PDT001143569.1	PDS000004062.91	SAMN21924269	clinical	cd_8_group_9028	cd_4_group_12654	cd_2_group_39130
PDT000440405.1	PDS000004062.91	SAMN10751740	environmental/other	cd_8_group_9028	cd_4_group_12731	-
PDT001125751.1	PDS000004062.91	SAMN21359920	clinical	cd_8_group_9028	cd_4_group_12731	-
PDT000250966.2	PDS000004062.91	SAMN07763351	clinical	cd_8_group_9028	cd_4_group_12731	cd_2_group_11502
PDT000260414.2	PDS000004062.91	SAMN07949307	clinical	cd_8_group_9028	cd_4_group_12731	cd_2_group_11502
PDT000267571.2	PDS000004062.91	SAMN07949310	clinical	cd_8_group_9028	cd_4_group_12731	cd_2_group_11502
PDT000385380.1	PDS000004062.91	SAMN10134423	clinical	cd_8_group_9028	cd_4_group_12731	cd_2_group_11502
PDT000403822.1	PDS000004062.91	SAMN10391473	clinical	cd_8_group_9028	cd_4_group_12731	cd_2_group_11502
PDT000544729.1	PDS000004062.91	SAMN12286060	clinical	cd_8_group_9028	cd_4_group_12731	cd_2_group_11502
PDT000604287.1	PDS000004062.91	SAMN13012334	clinical	cd_8_group_9028	cd_4_group_12731	cd_2_group_11502
PDT001005609.1	PDS000004062.91	SAMN18741403	clinical	cd_8_group_9028	cd_4_group_12731	cd_2_group_11502
PDT001062651.1	PDS000004062.91	SAMN19587812	clinical	cd_8_group_9028	cd_4_group_12731	cd_2_group_11502
PDT001202852.1	PDS000004062.91	SAMN24007672	environmental/other	cd_8_group_9028	cd_4_group_12731	cd_2_group_11502
PDT001856864.1	PDS000004062.91	SAMN37094240	clinical	cd_8_group_9028	cd_4_group_12731	cd_2_group_11502
PDT000266116.2	PDS000004062.91	SAMN08042308	environmental/other	cd_8_group_9028	cd_4_group_13690	-
PDT000382143.1	PDS000004062.91	SAMN10096170	clinical	cd_8_group_9028	cd_4_group_13690	-
PDT000321526.1	PDS000004062.91	SAMN09283998	clinical	cd_8_group_9028	cd_4_group_16722	-
PDT001417038.1	PDS000004062.91	SAMN30854441	clinical	cd_8_group_9028	cd_4_group_16722	cd_2_group_46670
PDT001455930.1	PDS000004062.91	SAMN31348076	clinical	cd_8_group_9028	cd_4_group_16722	cd_2_group_46670
PDT001719191.1	PDS000004062.91	SAMN34586049	clinical	cd_8_group_9028	cd_4_group_16722	cd_2_group_46670
PDT001860464.1	PDS000004062.91	SAMN37144273	clinical	cd_8_group_9028	cd_4_group_16722	cd_2_group_46670
PDT001870861.1	PDS000004062.91	SAMN37232867	clinical	cd_8_group_9028	cd_4_group_16722	cd_2_group_46670
PDT001870894.1	PDS000004062.91	SAMN37232865	clinical	cd_8_group_9028	cd_4_group_16722	cd_2_group_46670
PDT001878058.1	PDS000004062.91	SAMN37327511	clinical	cd_8_group_9028	cd_4_group_16722	cd_2_group_46670
PDT001889617.1	PDS000004062.91	SAMN37442668	clinical	cd_8_group_9028	cd_4_group_16722	cd_2_group_46670
PDT001908541.1	PDS000004062.91	SAMN37594034	clinical	cd_8_group_9028	cd_4_group_16722	cd_2_group_46670
PDT001965280.1	PDS000004062.91	SAMN38080338	clinical	cd_8_group_9028	cd_4_group_16722	cd_2_group_46670
PDT000381909.1	PDS000004062.91	SAMN10095858	clinical	cd_8_group_9028	cd_4_group_19870	-
PDT001701982.1	PDS000004062.91	SAMN34365368	environmental/other	cd_8_group_9028	cd_4_group_19870	-
PDT001984424.1	PDS000004062.91	SAMN38246100	clinical	cd_8_group_9028	cd_4_group_19870	-
PDT000628409.1	PDS000004062.91	SAMN13288203	clinical	cd_8_group_9028	cd_4_group_28281	cd_2_group_26373
PDT000650004.1	PDS000004062.91	SAMN13676455	clinical	cd_8_group_9028	cd_4_group_28281	cd_2_group_26373
PDT001374081.1	PDS000004062.91	SAMN30050869	clinical	cd_8_group_9028	cd_4_group_47034	-
PDT001394216.1	PDS000004062.91	SAMN30412669	clinical	cd_8_group_9028	cd_4_group_47034	-
PDT001410631.1	PDS000004062.91	SAMN30696399	clinical	cd_8_group_9028	cd_4_group_47034	-
PDT001415874.1	PDS000004062.91	SAMN30825911	clinical	cd_8_group_9028	cd_4_group_48364	cd_2_group_46639
PDT001424622.1	PDS000004062.91	SAMN30926205	clinical	cd_8_group_9028	cd_4_group_48364	cd_2_group_46639
PDT001437000.1	PDS000004062.91	SAMN31093621	clinical	cd_8_group_9028	cd_4_group_48718	cd_2_group_47000
PDT001982465.1	PDS000004062.91	SAMN38224817	clinical	cd_8_group_9028	cd_4_group_48718	cd_2_group_47000
PDT000184181.2	PDS000026862.248	SAMN06283498	clinical	cd_8_group_9029	-	-
PDT000928776.1	PDS000026862.248	SAMN17078945	clinical	cd_8_group_9029	cd_4_group_15481	-
PDT000301234.2	PDS000026862.248	SAMN08822398	clinical	cd_8_group_9029	cd_4_group_15481	cd_2_group_14005
PDT000376658.1	PDS000026862.248	SAMN10058737	clinical	cd_8_group_9029	cd_4_group_15481	cd_2_group_14005
PDT000378426.1	PDS000026862.248	SAMN10069003	clinical	cd_8_group_9029	cd_4_group_15481	cd_2_group_14005
PDT000379228.1	PDS000026862.248	SAMN10076198	clinical	cd_8_group_9029	cd_4_group_15481	cd_2_group_14005
PDT000973408.1	PDS000026862.248	SAMN18047829	clinical	cd_8_group_9029	cd_4_group_15481	cd_2_group_14005
PDT000973646.1	PDS000026862.248	SAMN18051649	clinical	cd_8_group_9029	cd_4_group_15481	cd_2_group_14005
PDT001007227.1	PDS000026862.248	SAMN18736627	clinical	cd_8_group_9029	cd_4_group_15481	cd_2_group_14005
PDT000007367.2	PDS000026796.26	SAMN02415291	environmental/other	cd_8_group_903	cd_4_group_834	cd_2_group_723
PDT000896968.1	PDS000026796.26	SAMN08996218	clinical	cd_8_group_903	cd_4_group_834	cd_2_group_723
PDT001064268.1	PDS000026796.26	SAMN19606396	clinical	cd_8_group_903	cd_4_group_834	cd_2_group_723
PDT001064385.1	PDS000026796.26	SAMN19606324	clinical	cd_8_group_903	cd_4_group_834	cd_2_group_723
PDT001064463.1	PDS000026796.26	SAMN19606368	clinical	cd_8_group_903	cd_4_group_834	cd_2_group_723
PDT000184182.2	PDS000092227.1	SAMN06283500	clinical	cd_8_group_9030	-	-
PDT001079667.1	PDS000092227.1	SAMN19954483	clinical	cd_8_group_9030	-	-
PDT000381237.1	PDS000026915.90	SAMN10092287	clinical	cd_8_group_9031	-	-
PDT001141565.1	PDS000026915.90	SAMN21857022	clinical	cd_8_group_9031	-	-
PDT000184185.2	PDS000026915.90	SAMN06282039	clinical	cd_8_group_9031	cd_4_group_8853	cd_2_group_8039
PDT000381250.1	PDS000026915.90	SAMN10092288	clinical	cd_8_group_9031	cd_4_group_8853	cd_2_group_8039
PDT000862054.1	PDS000014006.13	SAMN16473935	clinical	cd_8_group_9032	-	-
PDT000324340.1	PDS000014006.13	SAMN09374806	clinical	cd_8_group_9032	cd_4_group_10784	-
PDT000217194.2	PDS000014006.13	SAMN07190172	clinical	cd_8_group_9032	cd_4_group_10784	cd_2_group_9778
PDT000223099.2	PDS000014006.13	SAMN07312165	clinical	cd_8_group_9032	cd_4_group_10784	cd_2_group_9778
PDT000226645.2	PDS000014006.13	SAMN07362329	clinical	cd_8_group_9032	cd_4_group_10784	cd_2_group_9778
PDT000375174.1	PDS000014006.13	SAMN10037126	clinical	cd_8_group_9032	cd_4_group_10784	cd_2_group_9778
PDT000821770.1	PDS000014006.13	SAMN15913809	clinical	cd_8_group_9032	cd_4_group_8854	-
PDT001183581.1	PDS000014006.13	SAMN23410956	clinical	cd_8_group_9032	cd_4_group_8854	-
PDT000184188.2	PDS000014006.13	SAMN06282042	clinical	cd_8_group_9032	cd_4_group_8854	cd_2_group_8040
PDT000595833.1	PDS000014006.13	SAMN12863734	clinical	cd_8_group_9032	cd_4_group_8854	cd_2_group_8040
PDT000863847.1	PDS000014006.13	SAMN16484590	clinical	cd_8_group_9032	cd_4_group_8854	cd_2_group_8040
PDT000184189.2	PDS000064921.1	SAMN06282036	clinical	cd_8_group_9033	cd_4_group_8855	-
PDT000770968.1	PDS000064921.1	SAMN15356115	clinical	cd_8_group_9033	cd_4_group_8855	-
PDT000184190.2	PDS000029679.1	SAMN06283461	clinical	cd_8_group_9034	-	-
PDT000217505.2	PDS000029679.1	SAMN07202693	clinical	cd_8_group_9034	-	-
PDT000862994.1	PDS000127718.164	SAMN16451777	clinical	cd_8_group_9035	-	-
PDT001103623.1	PDS000127718.164	SAMN20600981	clinical	cd_8_group_9035	-	-
PDT000305678.2	PDS000127718.164	SAMN08922745	clinical	cd_8_group_9035	cd_4_group_8856	-
PDT000580202.1	PDS000127718.164	SAMN12693034	clinical	cd_8_group_9035	cd_4_group_8856	-
PDT001172625.1	PDS000127718.164	SAMN23010387	clinical	cd_8_group_9035	cd_4_group_8856	-
PDT000257052.2	PDS000127718.164	SAMN07792626	clinical	cd_8_group_9035	cd_4_group_8856	cd_2_group_11740
PDT000388617.1	PDS000127718.164	SAMN10177528	clinical	cd_8_group_9035	cd_4_group_8856	cd_2_group_11740
PDT000184194.2	PDS000127718.164	SAMN06282368	clinical	cd_8_group_9035	cd_4_group_8856	cd_2_group_8041
PDT000820561.1	PDS000127718.164	SAMN15901622	clinical	cd_8_group_9035	cd_4_group_8856	cd_2_group_8041
PDT000855725.1	PDS000127718.164	SAMN16377132	clinical	cd_8_group_9035	cd_4_group_8856	cd_2_group_8041
PDT001854328.1	PDS000127718.164	SAMN37033543	clinical	cd_8_group_9035	cd_4_group_8856	cd_2_group_8041
PDT001216567.1	PDS000029307.27	SAMN24657314	clinical	cd_8_group_9036	-	-
PDT000184196.2	PDS000029307.27	SAMN06283462	clinical	cd_8_group_9036	cd_4_group_8857	-
PDT000199015.2	PDS000029307.27	SAMN06647600	clinical	cd_8_group_9036	cd_4_group_8857	-
PDT000209341.2	PDS000029307.27	SAMN06924421	clinical	cd_8_group_9036	cd_4_group_8857	-
PDT000184211.2	PDS000029585.1	SAMN06276489	clinical	cd_8_group_9037	cd_4_group_8860	cd_2_group_8044
PDT000190220.2	PDS000029585.1	SAMN06392772	clinical	cd_8_group_9037	cd_4_group_8860	cd_2_group_8044
PDT000189225.2	PDS000029571.2	SAMN06368758	clinical	cd_8_group_9038	-	-
PDT000184217.2	PDS000029571.2	SAMN06276480	clinical	cd_8_group_9038	cd_4_group_8861	cd_2_group_8045
PDT000192191.2	PDS000029571.2	SAMN06457905	clinical	cd_8_group_9038	cd_4_group_8861	cd_2_group_8045
PDT000197082.2	PDS000029571.2	SAMN06624669	clinical	cd_8_group_9038	cd_4_group_8861	cd_2_group_8045
PDT000200607.2	PDS000029571.2	SAMN06689013	clinical	cd_8_group_9038	cd_4_group_8861	cd_2_group_8045
PDT000307665.2	PDS000032478.6	SAMN08964038	clinical	cd_8_group_9039	-	-
PDT000574342.1	PDS000032478.6	SAMN12642778	clinical	cd_8_group_9039	cd_4_group_8862	cd_2_group_24440
PDT000574503.1	PDS000032478.6	SAMN12642781	clinical	cd_8_group_9039	cd_4_group_8862	cd_2_group_24440
PDT000589145.1	PDS000032478.6	SAMN12790553	clinical	cd_8_group_9039	cd_4_group_8862	cd_2_group_24440
PDT000589147.1	PDS000032478.6	SAMN12790556	clinical	cd_8_group_9039	cd_4_group_8862	cd_2_group_24440
PDT000603386.1	PDS000032478.6	SAMN12999699	clinical	cd_8_group_9039	cd_4_group_8862	cd_2_group_24440
PDT000617055.1	PDS000032478.6	SAMN13105055	clinical	cd_8_group_9039	cd_4_group_8862	cd_2_group_24440
PDT000631496.1	PDS000032478.6	SAMN13339035	clinical	cd_8_group_9039	cd_4_group_8862	cd_2_group_24440
PDT000184218.2	PDS000032478.6	SAMN06277090	clinical	cd_8_group_9039	cd_4_group_8862	cd_2_group_8046
PDT000184233.2	PDS000032478.6	SAMN06277096	clinical	cd_8_group_9039	cd_4_group_8862	cd_2_group_8046
PDT000192181.2	PDS000032478.6	SAMN06461894	clinical	cd_8_group_9039	cd_4_group_8862	cd_2_group_8046
PDT000201055.2	PDS000032478.6	SAMN06692172	clinical	cd_8_group_9039	cd_4_group_8862	cd_2_group_8046
PDT000201058.2	PDS000032478.6	SAMN06692173	clinical	cd_8_group_9039	cd_4_group_8862	cd_2_group_8046
PDT000201238.2	PDS000032478.6	SAMN06701827	clinical	cd_8_group_9039	cd_4_group_8862	cd_2_group_8046
PDT000201053.2	PDS000032478.6	SAMN06692177	clinical	cd_8_group_9039	cd_4_group_8862	cd_2_group_8920
PDT000201060.2	PDS000032478.6	SAMN06692178	clinical	cd_8_group_9039	cd_4_group_8862	cd_2_group_8920
PDT000213816.2	PDS000032478.6	SAMN07169092	clinical	cd_8_group_9039	cd_4_group_8862	cd_2_group_8920
PDT000226597.2	PDS000032478.6	SAMN07358243	clinical	cd_8_group_9039	cd_4_group_8862	cd_2_group_8920
PDT000232383.2	PDS000032478.6	SAMN07456245	clinical	cd_8_group_9039	cd_4_group_8862	cd_2_group_8920
PDT000341639.1	PDS000032478.6	SAMN09604577	clinical	cd_8_group_9039	cd_4_group_8862	cd_2_group_8920
PDT000007368.2	PDS000118535.1	SAMN02415257	environmental/other	cd_8_group_904	-	-
PDT001416477.1	PDS000118535.1	SAMEA811667	NULL	cd_8_group_904	-	-
PDT000184226.2	PDS000032663.119	SAMN06276484	clinical	cd_8_group_9040	cd_4_group_8863	cd_2_group_8047
PDT000184229.2	PDS000032663.119	SAMN06276494	clinical	cd_8_group_9040	cd_4_group_8863	cd_2_group_8047
PDT000420649.1	PDS000026626.48	SAMN10612025	clinical	cd_8_group_9041	-	-
PDT000478286.1	PDS000026626.48	SAMN11130550	clinical	cd_8_group_9041	-	-
PDT000558418.1	PDS000026626.48	SAMN12532855	clinical	cd_8_group_9041	-	-
PDT000562887.1	PDS000026626.48	SAMN12567070	clinical	cd_8_group_9041	-	-
PDT000598513.1	PDS000026626.48	SAMN12883799	clinical	cd_8_group_9041	-	-
PDT000599361.1	PDS000026626.48	SAMN12901022	clinical	cd_8_group_9041	-	-
PDT000709036.1	PDS000026626.48	SAMN14376237	clinical	cd_8_group_9041	-	-
PDT000235483.2	PDS000026626.48	SAMN07519541	clinical	cd_8_group_9041	cd_4_group_11852	-
PDT000364060.1	PDS000026626.48	SAMN09843966	clinical	cd_8_group_9041	cd_4_group_11852	-
PDT000380727.1	PDS000026626.48	SAMN10088609	clinical	cd_8_group_9041	cd_4_group_11852	-
PDT000622985.1	PDS000026626.48	SAMN13181515	clinical	cd_8_group_9041	cd_4_group_11852	-
PDT000184234.2	PDS000026626.48	SAMN06277094	clinical	cd_8_group_9041	cd_4_group_8864	-
PDT000476581.1	PDS000026626.48	SAMN11101110	clinical	cd_8_group_9041	cd_4_group_8864	-
PDT000184236.2	PDS000032733.18	SAMN06277095	clinical	cd_8_group_9042	-	-
PDT000853633.1	PDS000032733.18	SAMN16355475	clinical	cd_8_group_9042	cd_4_group_34285	cd_2_group_32315
PDT000855740.1	PDS000032733.18	SAMN16377173	clinical	cd_8_group_9042	cd_4_group_34285	cd_2_group_32315
PDT000184238.2	PDS000106143.228	SAMN06229876	clinical	cd_8_group_9043	cd_4_group_8865	cd_2_group_8048
PDT000189213.2	PDS000106143.228	SAMN06368754	clinical	cd_8_group_9043	cd_4_group_8865	cd_2_group_8048
PDT000184239.2	PDS000004406.418	SAMN06281876	clinical	cd_8_group_9044	cd_4_group_8866	cd_2_group_8049
PDT000186976.2	PDS000004406.418	SAMN06285362	clinical	cd_8_group_9044	cd_4_group_8866	cd_2_group_8049
PDT000187797.2	PDS000004406.418	SAMN06319268	clinical	cd_8_group_9044	cd_4_group_8866	cd_2_group_8049
PDT000188300.2	PDS000004406.418	SAMN06320661	clinical	cd_8_group_9044	cd_4_group_8866	cd_2_group_8049
PDT000195335.2	PDS000004406.418	SAMN06460038	clinical	cd_8_group_9044	cd_4_group_8866	cd_2_group_8049
PDT000195657.2	PDS000004406.418	SAMN06616176	clinical	cd_8_group_9044	cd_4_group_8866	cd_2_group_8049
PDT000247373.2	PDS000004406.418	SAMN07710711	clinical	cd_8_group_9044	cd_4_group_8866	cd_2_group_8049
PDT000184240.2	PDS000001865.702	SAMN06281488	clinical	cd_8_group_9045	cd_4_group_8867	-
PDT000447542.1	PDS000001865.702	SAMN10787916	clinical	cd_8_group_9045	cd_4_group_8867	-
PDT000184249.2	PDS000026617.518	SAMN06281874	clinical	cd_8_group_9046	-	-
PDT000230788.2	PDS000026617.518	SAMN07419399	clinical	cd_8_group_9046	-	-
PDT000503881.1	PDS000026617.518	SAMEA104403918	NULL	cd_8_group_9046	-	-
PDT000503969.1	PDS000026617.518	SAMEA104404014	NULL	cd_8_group_9046	-	-
PDT000539091.1	PDS000026617.518	SAMN12220938	clinical	cd_8_group_9046	-	-
PDT000660704.1	PDS000026617.518	SAMN13839708	clinical	cd_8_group_9046	-	-
PDT000669548.1	PDS000026617.518	SAMN13920782	clinical	cd_8_group_9046	-	-
PDT000394573.1	PDS000026617.518	SAMN10276672	clinical	cd_8_group_9046	cd_4_group_20502	cd_2_group_18899
PDT000413624.1	PDS000026617.518	SAMN10517073	clinical	cd_8_group_9046	cd_4_group_20502	cd_2_group_18899
PDT000184250.2	PDS000029682.8	SAMN06281875	clinical	cd_8_group_9047	cd_4_group_8868	cd_2_group_8050
PDT000188299.2	PDS000029682.8	SAMN06320658	clinical	cd_8_group_9047	cd_4_group_8868	cd_2_group_8050
PDT000199375.2	PDS000029684.22	SAMN06680556	clinical	cd_8_group_9048	-	-
PDT000428811.1	PDS000029684.22	SAMN10666946	clinical	cd_8_group_9048	-	-
PDT000770512.1	PDS000029684.22	SAMN15344697	clinical	cd_8_group_9048	-	-
PDT001172078.1	PDS000029684.22	SAMN23008180	clinical	cd_8_group_9048	-	-
PDT001355496.1	PDS000029684.22	SAMN29599257	clinical	cd_8_group_9048	-	-
PDT001253084.1	PDS000029684.22	SAMN26177320	clinical	cd_8_group_9048	cd_4_group_44271	-
PDT001415216.1	PDS000029684.22	SAMN30812778	clinical	cd_8_group_9048	cd_4_group_44271	-
PDT001840049.1	PDS000029684.22	SAMN36841761	clinical	cd_8_group_9048	cd_4_group_44271	-
PDT000184251.2	PDS000029684.22	SAMN06281476	clinical	cd_8_group_9048	cd_4_group_8869	-
PDT000598215.1	PDS000029684.22	SAMN12880902	clinical	cd_8_group_9048	cd_4_group_8869	-
PDT000662432.1	PDS000029684.22	SAMN13857921	clinical	cd_8_group_9048	cd_4_group_8869	-
PDT000707841.1	PDS000029684.22	SAMN14339615	clinical	cd_8_group_9048	cd_4_group_8869	-
PDT001103449.1	PDS000029684.22	SAMN20585189	clinical	cd_8_group_9048	cd_4_group_8869	-
PDT000398837.1	PDS000029684.22	SAMN10342626	clinical	cd_8_group_9048	cd_4_group_8869	cd_2_group_19065
PDT000413104.1	PDS000029684.22	SAMN10505666	clinical	cd_8_group_9048	cd_4_group_8869	cd_2_group_19065
PDT000532922.1	PDS000029684.22	SAMN12142516	clinical	cd_8_group_9048	cd_4_group_8869	cd_2_group_19065
PDT000620615.1	PDS000029684.22	SAMN13159943	clinical	cd_8_group_9048	cd_4_group_8869	cd_2_group_19065
PDT000677208.1	PDS000029684.22	SAMN13976168	clinical	cd_8_group_9048	cd_4_group_8869	cd_2_group_19065
PDT000770783.1	PDS000029684.22	SAMN15352001	clinical	cd_8_group_9048	cd_4_group_8869	cd_2_group_19065
PDT000893807.1	PDS000029684.22	SAMN16843070	clinical	cd_8_group_9048	cd_4_group_8869	cd_2_group_19065
PDT001315164.1	PDS000029684.22	SAMN28662107	clinical	cd_8_group_9048	cd_4_group_8869	cd_2_group_19065
PDT001407763.1	PDS000029684.22	SAMN30616481	clinical	cd_8_group_9048	cd_4_group_8869	cd_2_group_19065
PDT000184255.2	PDS000029637.2	SAMN06281480	clinical	cd_8_group_9049	cd_4_group_8870	-
PDT000260088.2	PDS000029637.2	SAMN07837654	clinical	cd_8_group_9049	cd_4_group_8870	-
PDT000465999.1	PDS000029637.2	SAMN10939185	clinical	cd_8_group_9049	cd_4_group_8870	-
PDT000187059.2	PDS000029637.2	SAMN06299104	clinical	cd_8_group_9049	cd_4_group_8870	cd_2_group_8173
PDT000187530.2	PDS000029637.2	SAMN06312283	clinical	cd_8_group_9049	cd_4_group_8870	cd_2_group_8173
PDT000187540.2	PDS000029637.2	SAMN06312293	clinical	cd_8_group_9049	cd_4_group_8870	cd_2_group_8173
PDT000192937.2	PDS000029637.2	SAMN06464279	clinical	cd_8_group_9049	cd_4_group_8870	cd_2_group_8173
PDT000273132.2	PDS000029637.2	SAMN08177524	clinical	cd_8_group_9049	cd_4_group_8870	cd_2_group_8173
PDT000445503.1	PDS000038554.19	SAMEA2201791	NULL	cd_8_group_905	-	-
PDT000824070.1	PDS000038554.19	SAMN09745293	environmental/other	cd_8_group_905	-	-
PDT001184410.2	PDS000038554.19	SAMEA2794660	NULL	cd_8_group_905	-	-
PDT000445510.1	PDS000038554.19	SAMEA2201798	NULL	cd_8_group_905	cd_4_group_22201	cd_2_group_20535
PDT000445511.1	PDS000038554.19	SAMEA2201799	NULL	cd_8_group_905	cd_4_group_22201	cd_2_group_20535
PDT000908863.1	PDS000038554.19	SAMEA7112649	NULL	cd_8_group_905	cd_4_group_835	-
PDT000405347.1	PDS000038554.19	SAMN08387070	environmental/other	cd_8_group_905	cd_4_group_835	cd_2_group_19272
PDT001159115.1	PDS000038554.19	SAMEA6147633	NULL	cd_8_group_905	cd_4_group_835	cd_2_group_19272
PDT001163810.1	PDS000038554.19	SAMEA6147638	NULL	cd_8_group_905	cd_4_group_835	cd_2_group_19272
PDT001163826.1	PDS000038554.19	SAMEA6147636	NULL	cd_8_group_905	cd_4_group_835	cd_2_group_19272
PDT000445504.1	PDS000038554.19	SAMEA2201792	NULL	cd_8_group_905	cd_4_group_835	cd_2_group_20533
PDT000445505.1	PDS000038554.19	SAMEA2201793	NULL	cd_8_group_905	cd_4_group_835	cd_2_group_20533
PDT000445506.1	PDS000038554.19	SAMEA2201794	NULL	cd_8_group_905	cd_4_group_835	cd_2_group_20534
PDT000445512.1	PDS000038554.19	SAMEA2201800	NULL	cd_8_group_905	cd_4_group_835	cd_2_group_20534
PDT000445513.1	PDS000038554.19	SAMEA2201801	NULL	cd_8_group_905	cd_4_group_835	cd_2_group_20534
PDT001127592.1	PDS000038554.19	SAMN21390256	environmental/other	cd_8_group_905	cd_4_group_835	cd_2_group_39032
PDT001145996.1	PDS000038554.19	SAMN22066897	environmental/other	cd_8_group_905	cd_4_group_835	cd_2_group_39032
PDT000007369.2	PDS000038554.19	SAMN02225854	NULL	cd_8_group_905	cd_4_group_835	cd_2_group_724
PDT000545529.1	PDS000038554.19	SAMN10038423	environmental/other	cd_8_group_905	cd_4_group_835	cd_2_group_724
PDT001059086.1	PDS000038554.19	SAMN19573546	environmental/other	cd_8_group_905	cd_4_group_835	cd_2_group_724
PDT001395678.1	PDS000038554.19	SAMN29205589	clinical	cd_8_group_905	cd_4_group_835	cd_2_group_724
PDT001395769.1	PDS000038554.19	SAMN29205588	clinical	cd_8_group_905	cd_4_group_835	cd_2_group_724
PDT001416487.1	PDS000038554.19	SAMEA811643	NULL	cd_8_group_905	cd_4_group_835	cd_2_group_724
PDT000184257.2	PDS000032705.1071	SAMN06281479	clinical	cd_8_group_9050	cd_4_group_8871	cd_2_group_8051
PDT000430153.1	PDS000032705.1071	SAMN10689527	clinical	cd_8_group_9050	cd_4_group_8871	cd_2_group_8051
PDT001451638.1	PDS000032705.1071	SAMN31262220	clinical	cd_8_group_9050	cd_4_group_8871	cd_2_group_8051
PDT000878753.1	PDS000032400.77	SAMN16666851	environmental/other	cd_8_group_9051	-	-
PDT000184262.2	PDS000032400.77	SAMN06281833	clinical	cd_8_group_9051	cd_4_group_8872	cd_2_group_8052
PDT000187144.2	PDS000032400.77	SAMN06299458	clinical	cd_8_group_9051	cd_4_group_8872	cd_2_group_8052
PDT000189055.2	PDS000032400.77	SAMN06342389	clinical	cd_8_group_9051	cd_4_group_8872	cd_2_group_8052
PDT000189056.2	PDS000032400.77	SAMN06342390	clinical	cd_8_group_9051	cd_4_group_8872	cd_2_group_8052
PDT000220281.2	PDS000032400.77	SAMN07255364	clinical	cd_8_group_9051	cd_4_group_8872	cd_2_group_8052
PDT000184263.2	PDS000029636.799	SAMN06281834	clinical	cd_8_group_9052	cd_4_group_8873	-
PDT000311970.2	PDS000029636.799	SAMN09081445	environmental/other	cd_8_group_9052	cd_4_group_8873	-
PDT001169090.1	PDS000029636.799	SAMN22889954	clinical	cd_8_group_9052	cd_4_group_8873	-
PDT001386979.1	PDS000029636.799	SAMN30282692	clinical	cd_8_group_9052	cd_4_group_8873	-
PDT000950202.1	PDS000029636.799	SAMN17720539	clinical	cd_8_group_9053	-	-
PDT001080957.1	PDS000029636.799	SAMN19998618	clinical	cd_8_group_9053	-	-
PDT000372419.1	PDS000029636.799	SAMN09981036	clinical	cd_8_group_9053	cd_4_group_8874	-
PDT001233059.1	PDS000029636.799	SAMN25353707	clinical	cd_8_group_9053	cd_4_group_8874	-
PDT000184264.2	PDS000029636.799	SAMN06281839	clinical	cd_8_group_9053	cd_4_group_8874	cd_2_group_8053
PDT000184269.2	PDS000029636.799	SAMN06281829	clinical	cd_8_group_9053	cd_4_group_8874	cd_2_group_8053
PDT000400086.1	PDS000029636.799	SAMN10356054	clinical	cd_8_group_9053	cd_4_group_8874	cd_2_group_8053
PDT000184271.2	PDS000027400.94	SAMN06281835	clinical	cd_8_group_9054	-	-
PDT000231403.2	PDS000027400.94	SAMN07450289	clinical	cd_8_group_9054	-	-
PDT000668565.2	PDS000027400.94	SAMN13900575	clinical	cd_8_group_9054	-	-
PDT000917858.1	PDS000027400.94	SAMN17084403	clinical	cd_8_group_9054	-	-
PDT001425283.1	PDS000027400.94	SAMN30927474	clinical	cd_8_group_9054	-	-
PDT001688078.1	PDS000027400.94	SAMN34155755	clinical	cd_8_group_9054	-	-
PDT001862681.1	PDS000027400.94	SAMN37152760	clinical	cd_8_group_9054	-	-
PDT000888776.1	PDS000027400.94	SAMN16780323	clinical	cd_8_group_9054	cd_4_group_35156	cd_2_group_33155
PDT000888778.1	PDS000027400.94	SAMN16780327	clinical	cd_8_group_9054	cd_4_group_35156	cd_2_group_33155
PDT000888996.1	PDS000027400.94	SAMN16780321	clinical	cd_8_group_9054	cd_4_group_35156	cd_2_group_33155
PDT000889002.1	PDS000027400.94	SAMN16780324	clinical	cd_8_group_9054	cd_4_group_35156	cd_2_group_33155
PDT000892720.1	PDS000027400.94	SAMN16826892	clinical	cd_8_group_9054	cd_4_group_35233	-
PDT001144752.1	PDS000027400.94	SAMN22044278	clinical	cd_8_group_9054	cd_4_group_35233	-
PDT000211648.2	PDS000005739.143	SAMN06915368	clinical	cd_8_group_9055	-	-
PDT000760420.1	PDS000005739.143	SAMN15146883	clinical	cd_8_group_9055	-	-
PDT000774686.1	PDS000005739.143	SAMN15418147	clinical	cd_8_group_9055	-	-
PDT001450192.1	PDS000005739.143	SAMN31237839	clinical	cd_8_group_9055	-	-
PDT001881269.1	PDS000005739.143	SAMN37350408	clinical	cd_8_group_9055	-	-
PDT001149530.1	PDS000005739.143	SAMN22231242	clinical	cd_8_group_9055	cd_4_group_8875	-
PDT000184273.2	PDS000005739.143	SAMN06281841	clinical	cd_8_group_9055	cd_4_group_8875	cd_2_group_8054
PDT000187349.2	PDS000005739.143	SAMN06298814	clinical	cd_8_group_9055	cd_4_group_8875	cd_2_group_8054
PDT000407161.1	PDS000013868.493	SAMN10424399	clinical	cd_8_group_9056	-	-
PDT000703301.1	PDS000013868.493	SAMN14272828	clinical	cd_8_group_9056	-	-
PDT000876911.1	PDS000013868.493	SAMN16628119	clinical	cd_8_group_9056	-	-
PDT000230549.2	PDS000013868.493	SAMN07440421	clinical	cd_8_group_9056	cd_4_group_11503	cd_2_group_10411
PDT000597924.1	PDS000013868.493	SAMN12879191	clinical	cd_8_group_9056	cd_4_group_11503	cd_2_group_10411
PDT000184276.2	PDS000013868.493	SAMN06281844	clinical	cd_8_group_9056	cd_4_group_8877	-
PDT000588228.1	PDS000013868.493	SAMN12779967	clinical	cd_8_group_9056	cd_4_group_8877	-
PDT000986315.1	PDS000076648.237	SAMN18350397	clinical	cd_8_group_9057	cd_4_group_8878	-
PDT000184281.2	PDS000076648.237	SAMN06282399	clinical	cd_8_group_9057	cd_4_group_8878	cd_2_group_8056
PDT000184283.2	PDS000076648.237	SAMN06282398	clinical	cd_8_group_9057	cd_4_group_8878	cd_2_group_8056
PDT000213572.2	PDS000076649.175	SAMN07160219	clinical	cd_8_group_9058	-	-
PDT000225107.2	PDS000076649.175	SAMN07312869	clinical	cd_8_group_9058	-	-
PDT000249174.2	PDS000076649.175	SAMN07730934	clinical	cd_8_group_9058	-	-
PDT000250972.2	PDS000076649.175	SAMN07767479	clinical	cd_8_group_9058	-	-
PDT000334638.1	PDS000076649.175	SAMN09474834	clinical	cd_8_group_9058	-	-
PDT000911277.1	PDS000076649.175	SAMEA7114976	NULL	cd_8_group_9058	-	-
PDT000921733.1	PDS000076649.175	SAMN17140077	clinical	cd_8_group_9058	-	-
PDT001072602.1	PDS000076649.175	SAMN19775457	clinical	cd_8_group_9058	-	-
PDT000311328.2	PDS000076649.175	SAMN09044196	clinical	cd_8_group_9058	cd_4_group_16009	-
PDT001117166.1	PDS000076649.175	SAMN21004555	clinical	cd_8_group_9058	cd_4_group_16009	-
PDT000570316.1	PDS000076649.175	SAMN12617093	clinical	cd_8_group_9058	cd_4_group_16016	-
PDT000878258.1	PDS000076649.175	SAMN16655584	clinical	cd_8_group_9058	cd_4_group_16016	-
PDT000311365.2	PDS000076649.175	SAMN09045343	clinical	cd_8_group_9058	cd_4_group_16016	cd_2_group_14562
PDT000340770.1	PDS000076649.175	SAMN09535904	clinical	cd_8_group_9058	cd_4_group_16016	cd_2_group_14562
PDT000377661.1	PDS000076649.175	SAMN10067848	clinical	cd_8_group_9058	cd_4_group_19653	cd_2_group_18058
PDT000380583.1	PDS000076649.175	SAMN10087108	clinical	cd_8_group_9058	cd_4_group_19653	cd_2_group_18058
PDT000184284.2	PDS000076649.175	SAMN06282403	clinical	cd_8_group_9058	cd_4_group_8879	cd_2_group_8058
PDT000211502.2	PDS000076649.175	SAMN06929027	clinical	cd_8_group_9058	cd_4_group_8879	cd_2_group_8058
PDT000184290.2	PDS000028038.1	SAMN06277325	clinical	cd_8_group_9059	-	-
PDT000278851.2	PDS000028038.1	SAMN08294546	clinical	cd_8_group_9059	-	-
PDT000033408.2	PDS000041999.113	SAMEA1712207	NULL	cd_8_group_906	-	-
PDT000033409.2	PDS000041999.113	SAMEA1712209	NULL	cd_8_group_906	-	-
PDT000033418.2	PDS000041999.113	SAMEA1712235	NULL	cd_8_group_906	-	-
PDT000033430.2	PDS000041999.113	SAMEA1712265	NULL	cd_8_group_906	-	-
PDT000033431.2	PDS000041999.113	SAMEA1712273	NULL	cd_8_group_906	-	-
PDT000033437.2	PDS000041999.113	SAMEA1712287	NULL	cd_8_group_906	-	-
PDT000033459.2	PDS000041999.113	SAMEA1712345	NULL	cd_8_group_906	-	-
PDT000033463.2	PDS000041999.113	SAMEA1712352	NULL	cd_8_group_906	-	-
PDT000033474.2	PDS000041999.113	SAMEA1712384	NULL	cd_8_group_906	-	-
PDT000033476.2	PDS000041999.113	SAMEA1712388	NULL	cd_8_group_906	-	-
PDT000033482.2	PDS000041999.113	SAMEA1712409	NULL	cd_8_group_906	-	-
PDT000033484.2	PDS000041999.113	SAMEA1712425	NULL	cd_8_group_906	-	-
PDT000033490.2	PDS000041999.113	SAMEA1712444	NULL	cd_8_group_906	-	-
PDT000033500.2	PDS000041999.113	SAMEA1712463	NULL	cd_8_group_906	-	-
PDT000033513.2	PDS000041999.113	SAMEA1712492	NULL	cd_8_group_906	-	-
PDT000363630.1	PDS000041999.113	SAMN07160185	clinical	cd_8_group_906	-	-
PDT000363633.1	PDS000041999.113	SAMN07160180	clinical	cd_8_group_906	-	-
PDT000436890.1	PDS000041999.113	SAMEA788807	clinical	cd_8_group_906	-	-
PDT000436897.1	PDS000041999.113	SAMEA788729	clinical	cd_8_group_906	-	-
PDT000436906.1	PDS000041999.113	SAMEA788701	clinical	cd_8_group_906	-	-
PDT000437002.1	PDS000041999.113	SAMEA788733	clinical	cd_8_group_906	-	-
PDT000437006.1	PDS000041999.113	SAMEA788820	clinical	cd_8_group_906	-	-
PDT000437052.1	PDS000041999.113	SAMEA788589	clinical	cd_8_group_906	-	-
PDT000444475.1	PDS000041999.113	SAMEA3276338	NULL	cd_8_group_906	-	-
PDT000444683.1	PDS000041999.113	SAMEA3276573	NULL	cd_8_group_906	-	-
PDT000445548.1	PDS000041999.113	SAMEA2625925	NULL	cd_8_group_906	-	-
PDT000445561.1	PDS000041999.113	SAMEA2625946	NULL	cd_8_group_906	-	-
PDT000445581.1	PDS000041999.113	SAMEA2625993	NULL	cd_8_group_906	-	-
PDT000445591.1	PDS000041999.113	SAMEA2626019	NULL	cd_8_group_906	-	-
PDT000445605.1	PDS000041999.113	SAMEA2626057	NULL	cd_8_group_906	-	-
PDT000445607.1	PDS000041999.113	SAMEA2626062	NULL	cd_8_group_906	-	-
PDT000445624.1	PDS000041999.113	SAMEA2626103	NULL	cd_8_group_906	-	-
PDT000445640.1	PDS000041999.113	SAMEA2625963	NULL	cd_8_group_906	-	-
PDT000445644.1	PDS000041999.113	SAMEA2625974	NULL	cd_8_group_906	-	-
PDT000445656.1	PDS000041999.113	SAMEA2626006	NULL	cd_8_group_906	-	-
PDT000445658.1	PDS000041999.113	SAMEA2626010	NULL	cd_8_group_906	-	-
PDT000445679.1	PDS000041999.113	SAMEA2626063	NULL	cd_8_group_906	-	-
PDT000445699.1	PDS000041999.113	SAMEA2626110	NULL	cd_8_group_906	-	-
PDT000445715.1	PDS000041999.113	SAMEA2626133	NULL	cd_8_group_906	-	-
PDT000445749.1	PDS000041999.113	SAMEA2626107	NULL	cd_8_group_906	-	-
PDT000445951.1	PDS000041999.113	SAMEA2626054	NULL	cd_8_group_906	-	-
PDT000446793.1	PDS000041999.113	SAMEA3928715	NULL	cd_8_group_906	-	-
PDT000449254.1	PDS000041999.113	SAMEA104280559	NULL	cd_8_group_906	-	-
PDT000450653.1	PDS000041999.113	SAMEA104103417	NULL	cd_8_group_906	-	-
PDT000452575.1	PDS000041999.113	SAMEA1712437	NULL	cd_8_group_906	-	-
PDT000693756.1	PDS000041999.113	SAMEA104284212	NULL	cd_8_group_906	-	-
PDT000908424.1	PDS000041999.113	SAMEA104034279	NULL	cd_8_group_906	-	-
PDT000909238.1	PDS000041999.113	SAMEA7113025	clinical	cd_8_group_906	-	-
PDT000909336.1	PDS000041999.113	SAMEA7113123	clinical	cd_8_group_906	-	-
PDT000909394.1	PDS000041999.113	SAMEA7113181	clinical	cd_8_group_906	-	-
PDT000909600.1	PDS000041999.113	SAMEA7113387	clinical	cd_8_group_906	-	-
PDT000910039.1	PDS000041999.113	SAMEA7113827	clinical	cd_8_group_906	-	-
PDT000910067.1	PDS000041999.113	SAMEA7113855	clinical	cd_8_group_906	-	-
PDT000910217.1	PDS000041999.113	SAMEA7114005	clinical	cd_8_group_906	-	-
PDT000910258.1	PDS000041999.113	SAMEA7114046	clinical	cd_8_group_906	-	-
PDT000910450.1	PDS000041999.113	SAMEA7114240	clinical	cd_8_group_906	-	-
PDT000910468.1	PDS000041999.113	SAMEA7114258	clinical	cd_8_group_906	-	-
PDT000910469.1	PDS000041999.113	SAMEA7114259	clinical	cd_8_group_906	-	-
PDT000910475.1	PDS000041999.113	SAMEA7114265	clinical	cd_8_group_906	-	-
PDT000910482.1	PDS000041999.113	SAMEA7114272	clinical	cd_8_group_906	-	-
PDT000910830.1	PDS000041999.113	SAMEA7114620	clinical	cd_8_group_906	-	-
PDT000911570.1	PDS000041999.113	SAMEA7115269	clinical	cd_8_group_906	-	-
PDT000911586.1	PDS000041999.113	SAMEA7115285	clinical	cd_8_group_906	-	-
PDT000911641.1	PDS000041999.113	SAMEA7115340	clinical	cd_8_group_906	-	-
PDT000911652.1	PDS000041999.113	SAMEA7115351	clinical	cd_8_group_906	-	-
PDT000911660.1	PDS000041999.113	SAMEA7115359	clinical	cd_8_group_906	-	-
PDT000911661.1	PDS000041999.113	SAMEA7115360	clinical	cd_8_group_906	-	-
PDT001098629.1	PDS000041999.113	SAMN13906387	clinical	cd_8_group_906	-	-
PDT001098704.1	PDS000041999.113	SAMN13906308	clinical	cd_8_group_906	-	-
PDT001136594.1	PDS000041999.113	SAMN07718779	NULL	cd_8_group_906	-	-
PDT001136601.1	PDS000041999.113	SAMN07718786	NULL	cd_8_group_906	-	-
PDT001136653.1	PDS000041999.113	SAMN07718838	NULL	cd_8_group_906	-	-
PDT001136678.1	PDS000041999.113	SAMN07718863	NULL	cd_8_group_906	-	-
PDT001151996.1	PDS000041999.113	SAMEA6141307	NULL	cd_8_group_906	-	-
PDT001152107.1	PDS000041999.113	SAMEA6141638	NULL	cd_8_group_906	-	-
PDT001152168.1	PDS000041999.113	SAMEA6141617	NULL	cd_8_group_906	-	-
PDT001152312.1	PDS000041999.113	SAMEA6141909	NULL	cd_8_group_906	-	-
PDT001153467.1	PDS000041999.113	SAMEA6143131	NULL	cd_8_group_906	-	-
PDT001155604.1	PDS000041999.113	SAMEA6145012	NULL	cd_8_group_906	-	-
PDT001155697.1	PDS000041999.113	SAMEA6144994	NULL	cd_8_group_906	-	-
PDT001155926.1	PDS000041999.113	SAMEA6145008	NULL	cd_8_group_906	-	-
PDT001155943.1	PDS000041999.113	SAMEA6145000	NULL	cd_8_group_906	-	-
PDT001155951.1	PDS000041999.113	SAMEA6144992	NULL	cd_8_group_906	-	-
PDT001155963.1	PDS000041999.113	SAMEA6144930	NULL	cd_8_group_906	-	-
PDT001156079.1	PDS000041999.113	SAMEA6144977	NULL	cd_8_group_906	-	-
PDT001158865.1	PDS000041999.113	SAMEA6147485	NULL	cd_8_group_906	-	-
PDT001158973.1	PDS000041999.113	SAMEA6147509	NULL	cd_8_group_906	-	-
PDT001158997.1	PDS000041999.113	SAMEA6147478	NULL	cd_8_group_906	-	-
PDT001159040.1	PDS000041999.113	SAMEA6147544	NULL	cd_8_group_906	-	-
PDT001159041.1	PDS000041999.113	SAMEA6147537	NULL	cd_8_group_906	-	-
PDT001163885.1	PDS000041999.113	SAMEA6142455	NULL	cd_8_group_906	-	-
PDT001171655.1	PDS000041999.113	SAMN15457347	clinical	cd_8_group_906	-	-
PDT001313135.1	PDS000041999.113	SAMEA4663314	NULL	cd_8_group_906	-	-
PDT001313443.1	PDS000041999.113	SAMEA104711779	NULL	cd_8_group_906	-	-
PDT001313456.1	PDS000041999.113	SAMEA104711787	NULL	cd_8_group_906	-	-
PDT000032728.2	PDS000041999.113	SAMEA1009619	NULL	cd_8_group_906	cd_4_group_1432	cd_2_group_1289
PDT000032738.2	PDS000041999.113	SAMEA1009687	NULL	cd_8_group_906	cd_4_group_1432	cd_2_group_1289
PDT000033413.2	PDS000041999.113	SAMEA1712221	NULL	cd_8_group_906	cd_4_group_1475	cd_2_group_1334
PDT000445725.1	PDS000041999.113	SAMEA2625979	NULL	cd_8_group_906	cd_4_group_1475	cd_2_group_1334
PDT000445874.1	PDS000041999.113	SAMEA2626936	NULL	cd_8_group_906	cd_4_group_1475	cd_2_group_1334
PDT000445900.1	PDS000041999.113	SAMEA2626962	NULL	cd_8_group_906	cd_4_group_1475	cd_2_group_1334
PDT000033420.2	PDS000041999.113	SAMEA1712243	NULL	cd_8_group_906	cd_4_group_1478	cd_2_group_1338
PDT000452554.1	PDS000041999.113	SAMEA1712308	NULL	cd_8_group_906	cd_4_group_1478	cd_2_group_1338
PDT000033427.2	PDS000041999.113	SAMEA1712260	NULL	cd_8_group_906	cd_4_group_1479	cd_2_group_1340
PDT000452543.1	PDS000041999.113	SAMEA1712278	NULL	cd_8_group_906	cd_4_group_1479	cd_2_group_1340
PDT000033496.2	PDS000041999.113	SAMEA1712457	NULL	cd_8_group_906	cd_4_group_1487	-
PDT000033505.2	PDS000041999.113	SAMEA1712468	NULL	cd_8_group_906	cd_4_group_1487	-
PDT000033502.2	PDS000041999.113	SAMEA1712465	NULL	cd_8_group_906	cd_4_group_1488	-
PDT000033518.2	PDS000041999.113	SAMEA1712504	NULL	cd_8_group_906	cd_4_group_1488	-
PDT001136582.1	PDS000041999.113	SAMN07718767	NULL	cd_8_group_906	cd_4_group_19135	-
PDT001159037.1	PDS000041999.113	SAMEA6147549	NULL	cd_8_group_906	cd_4_group_19135	-
PDT000363636.1	PDS000041999.113	SAMN07160182	clinical	cd_8_group_906	cd_4_group_19135	cd_2_group_17566
PDT001136558.1	PDS000041999.113	SAMN07718743	NULL	cd_8_group_906	cd_4_group_19135	cd_2_group_17566
PDT001151887.1	PDS000041999.113	SAMEA6141466	NULL	cd_8_group_906	cd_4_group_19135	cd_2_group_17566
PDT000436900.1	PDS000041999.113	SAMEA788690	clinical	cd_8_group_906	cd_4_group_21856	cd_2_group_20187
PDT000910068.1	PDS000041999.113	SAMEA7113856	clinical	cd_8_group_906	cd_4_group_21856	cd_2_group_20187
PDT000911567.1	PDS000041999.113	SAMEA7115266	clinical	cd_8_group_906	cd_4_group_21856	cd_2_group_20187
PDT000909561.1	PDS000041999.113	SAMEA7113348	clinical	cd_8_group_906	cd_4_group_21856	cd_2_group_33935
PDT000909563.1	PDS000041999.113	SAMEA7113350	clinical	cd_8_group_906	cd_4_group_21856	cd_2_group_33935
PDT000910089.1	PDS000041999.113	SAMEA7113877	clinical	cd_8_group_906	cd_4_group_21856	cd_2_group_33935
PDT000910238.1	PDS000041999.113	SAMEA7114026	clinical	cd_8_group_906	cd_4_group_21856	cd_2_group_33935
PDT000910470.1	PDS000041999.113	SAMEA7114260	clinical	cd_8_group_906	cd_4_group_21856	cd_2_group_33935
PDT000911676.1	PDS000041999.113	SAMEA7115375	clinical	cd_8_group_906	cd_4_group_21856	cd_2_group_33935
PDT000436901.1	PDS000041999.113	SAMEA788656	clinical	cd_8_group_906	cd_4_group_21857	cd_2_group_20188
PDT000449347.1	PDS000041999.113	SAMEA104280662	NULL	cd_8_group_906	cd_4_group_21857	cd_2_group_20188
PDT000910299.1	PDS000041999.113	SAMEA7114087	clinical	cd_8_group_906	cd_4_group_21857	cd_2_group_20188
PDT000910449.1	PDS000041999.113	SAMEA7114239	clinical	cd_8_group_906	cd_4_group_21857	cd_2_group_20188
PDT000911690.1	PDS000041999.113	SAMEA7115389	clinical	cd_8_group_906	cd_4_group_21857	cd_2_group_20188
PDT000436902.1	PDS000041999.113	SAMEA788657	clinical	cd_8_group_906	cd_4_group_21858	cd_2_group_20189
PDT000909298.1	PDS000041999.113	SAMEA7113085	clinical	cd_8_group_906	cd_4_group_21858	cd_2_group_20189
PDT000910038.1	PDS000041999.113	SAMEA7113826	clinical	cd_8_group_906	cd_4_group_21858	cd_2_group_20189
PDT000910301.1	PDS000041999.113	SAMEA7114089	clinical	cd_8_group_906	cd_4_group_21858	cd_2_group_20189
PDT000910458.1	PDS000041999.113	SAMEA7114248	clinical	cd_8_group_906	cd_4_group_21858	cd_2_group_20189
PDT000910463.1	PDS000041999.113	SAMEA7114253	clinical	cd_8_group_906	cd_4_group_21858	cd_2_group_20189
PDT000436907.1	PDS000041999.113	SAMEA788686	clinical	cd_8_group_906	cd_4_group_21859	-
PDT000909341.1	PDS000041999.113	SAMEA7113128	clinical	cd_8_group_906	cd_4_group_21859	cd_2_group_33914
PDT000909376.1	PDS000041999.113	SAMEA7113163	clinical	cd_8_group_906	cd_4_group_21859	cd_2_group_33914
PDT000909379.1	PDS000041999.113	SAMEA7113166	clinical	cd_8_group_906	cd_4_group_21859	cd_2_group_33914
PDT000909407.1	PDS000041999.113	SAMEA7113194	clinical	cd_8_group_906	cd_4_group_21859	cd_2_group_33914
PDT000909421.1	PDS000041999.113	SAMEA7113208	clinical	cd_8_group_906	cd_4_group_21859	cd_2_group_33914
PDT000909497.1	PDS000041999.113	SAMEA7113284	clinical	cd_8_group_906	cd_4_group_21859	cd_2_group_33914
PDT000909498.1	PDS000041999.113	SAMEA7113285	clinical	cd_8_group_906	cd_4_group_21859	cd_2_group_33914
PDT000909565.1	PDS000041999.113	SAMEA7113352	clinical	cd_8_group_906	cd_4_group_21859	cd_2_group_33914
PDT000909594.1	PDS000041999.113	SAMEA7113381	clinical	cd_8_group_906	cd_4_group_21859	cd_2_group_33914
PDT000909640.1	PDS000041999.113	SAMEA7113428	clinical	cd_8_group_906	cd_4_group_21859	cd_2_group_33914
PDT000910090.1	PDS000041999.113	SAMEA7113878	clinical	cd_8_group_906	cd_4_group_21859	cd_2_group_33914
PDT000910101.1	PDS000041999.113	SAMEA7113889	clinical	cd_8_group_906	cd_4_group_21859	cd_2_group_33914
PDT000910118.1	PDS000041999.113	SAMEA7113906	clinical	cd_8_group_906	cd_4_group_21859	cd_2_group_33914
PDT000910146.1	PDS000041999.113	SAMEA7113934	clinical	cd_8_group_906	cd_4_group_21859	cd_2_group_33914
PDT000910275.1	PDS000041999.113	SAMEA7114063	clinical	cd_8_group_906	cd_4_group_21859	cd_2_group_33914
PDT000910305.1	PDS000041999.113	SAMEA7114093	clinical	cd_8_group_906	cd_4_group_21859	cd_2_group_33914
PDT000911582.1	PDS000041999.113	SAMEA7115281	clinical	cd_8_group_906	cd_4_group_21859	cd_2_group_33914
PDT000911585.1	PDS000041999.113	SAMEA7115284	clinical	cd_8_group_906	cd_4_group_21859	cd_2_group_33914
PDT000911595.1	PDS000041999.113	SAMEA7115294	clinical	cd_8_group_906	cd_4_group_21859	cd_2_group_33914
PDT000911603.1	PDS000041999.113	SAMEA7115302	clinical	cd_8_group_906	cd_4_group_21859	cd_2_group_33914
PDT000911620.1	PDS000041999.113	SAMEA7115319	clinical	cd_8_group_906	cd_4_group_21859	cd_2_group_33914
PDT000911630.1	PDS000041999.113	SAMEA7115329	clinical	cd_8_group_906	cd_4_group_21859	cd_2_group_33914
PDT000911655.1	PDS000041999.113	SAMEA7115354	clinical	cd_8_group_906	cd_4_group_21859	cd_2_group_33914
PDT000911668.1	PDS000041999.113	SAMEA7115367	clinical	cd_8_group_906	cd_4_group_21859	cd_2_group_33914
PDT000911678.1	PDS000041999.113	SAMEA7115377	clinical	cd_8_group_906	cd_4_group_21859	cd_2_group_33914
PDT000911679.1	PDS000041999.113	SAMEA7115378	clinical	cd_8_group_906	cd_4_group_21859	cd_2_group_33914
PDT000911681.1	PDS000041999.113	SAMEA7115380	clinical	cd_8_group_906	cd_4_group_21859	cd_2_group_33914
PDT000911691.1	PDS000041999.113	SAMEA7115390	clinical	cd_8_group_906	cd_4_group_21859	cd_2_group_33914
PDT000911692.1	PDS000041999.113	SAMEA7115391	clinical	cd_8_group_906	cd_4_group_21859	cd_2_group_33914
PDT001152947.1	PDS000041999.113	SAMEA6142449	NULL	cd_8_group_906	cd_4_group_21859	cd_2_group_33914
PDT001152994.1	PDS000041999.113	SAMEA6142464	NULL	cd_8_group_906	cd_4_group_21859	cd_2_group_33914
PDT001153002.1	PDS000041999.113	SAMEA6142463	NULL	cd_8_group_906	cd_4_group_21859	cd_2_group_33914
PDT001155174.1	PDS000041999.113	SAMEA6144059	NULL	cd_8_group_906	cd_4_group_21859	cd_2_group_33914
PDT001155339.1	PDS000041999.113	SAMEA6144568	NULL	cd_8_group_906	cd_4_group_21859	cd_2_group_33914
PDT001158836.1	PDS000041999.113	SAMEA6147371	NULL	cd_8_group_906	cd_4_group_21859	cd_2_group_33914
PDT001159012.1	PDS000041999.113	SAMEA6147421	NULL	cd_8_group_906	cd_4_group_21859	cd_2_group_33914
PDT001159023.1	PDS000041999.113	SAMEA6147398	NULL	cd_8_group_906	cd_4_group_21859	cd_2_group_33914
PDT001163873.1	PDS000041999.113	SAMEA6142459	NULL	cd_8_group_906	cd_4_group_21859	cd_2_group_33914
PDT001163888.1	PDS000041999.113	SAMEA6142460	NULL	cd_8_group_906	cd_4_group_21859	cd_2_group_33914
PDT001163914.1	PDS000041999.113	SAMEA6142457	NULL	cd_8_group_906	cd_4_group_21859	cd_2_group_33914
PDT000436911.1	PDS000041999.113	SAMEA788658	clinical	cd_8_group_906	cd_4_group_21861	cd_2_group_20191
PDT000910042.1	PDS000041999.113	SAMEA7113830	clinical	cd_8_group_906	cd_4_group_21861	cd_2_group_20191
PDT000910453.1	PDS000041999.113	SAMEA7114243	clinical	cd_8_group_906	cd_4_group_21861	cd_2_group_20191
PDT000909220.1	PDS000041999.113	SAMEA7113007	clinical	cd_8_group_906	cd_4_group_21863	-
PDT000436915.1	PDS000041999.113	SAMEA788659	clinical	cd_8_group_906	cd_4_group_21863	cd_2_group_20193
PDT000436917.1	PDS000041999.113	SAMEA788653	clinical	cd_8_group_906	cd_4_group_21863	cd_2_group_20193
PDT000450608.1	PDS000041999.113	SAMEA104103369	NULL	cd_8_group_906	cd_4_group_21863	cd_2_group_20193
PDT000450614.1	PDS000041999.113	SAMEA104103376	NULL	cd_8_group_906	cd_4_group_21863	cd_2_group_20193
PDT000450629.1	PDS000041999.113	SAMEA104103392	NULL	cd_8_group_906	cd_4_group_21863	cd_2_group_20193
PDT000450666.1	PDS000041999.113	SAMEA104103431	NULL	cd_8_group_906	cd_4_group_21863	cd_2_group_20193
PDT000450675.1	PDS000041999.113	SAMEA104103440	NULL	cd_8_group_906	cd_4_group_21863	cd_2_group_20193
PDT000450682.1	PDS000041999.113	SAMEA104103447	NULL	cd_8_group_906	cd_4_group_21863	cd_2_group_20193
PDT000909215.1	PDS000041999.113	SAMEA7113002	clinical	cd_8_group_906	cd_4_group_21863	cd_2_group_20193
PDT000909281.1	PDS000041999.113	SAMEA7113068	clinical	cd_8_group_906	cd_4_group_21863	cd_2_group_20193
PDT000909301.1	PDS000041999.113	SAMEA7113088	clinical	cd_8_group_906	cd_4_group_21863	cd_2_group_20193
PDT000909333.1	PDS000041999.113	SAMEA7113120	clinical	cd_8_group_906	cd_4_group_21863	cd_2_group_20193
PDT000909337.1	PDS000041999.113	SAMEA7113124	clinical	cd_8_group_906	cd_4_group_21863	cd_2_group_20193
PDT000909340.1	PDS000041999.113	SAMEA7113127	clinical	cd_8_group_906	cd_4_group_21863	cd_2_group_20193
PDT000909560.1	PDS000041999.113	SAMEA7113347	clinical	cd_8_group_906	cd_4_group_21863	cd_2_group_20193
PDT000909593.1	PDS000041999.113	SAMEA7113380	clinical	cd_8_group_906	cd_4_group_21863	cd_2_group_20193
PDT000909683.1	PDS000041999.113	SAMEA7113471	clinical	cd_8_group_906	cd_4_group_21863	cd_2_group_20193
PDT000910234.1	PDS000041999.113	SAMEA7114022	clinical	cd_8_group_906	cd_4_group_21863	cd_2_group_20193
PDT000910237.1	PDS000041999.113	SAMEA7114025	clinical	cd_8_group_906	cd_4_group_21863	cd_2_group_20193
PDT000910333.1	PDS000041999.113	SAMEA7114121	clinical	cd_8_group_906	cd_4_group_21863	cd_2_group_20193
PDT000910448.1	PDS000041999.113	SAMEA7114238	clinical	cd_8_group_906	cd_4_group_21863	cd_2_group_20193
PDT000910461.1	PDS000041999.113	SAMEA7114251	clinical	cd_8_group_906	cd_4_group_21863	cd_2_group_20193
PDT000910474.1	PDS000041999.113	SAMEA7114264	clinical	cd_8_group_906	cd_4_group_21863	cd_2_group_20193
PDT000910481.1	PDS000041999.113	SAMEA7114271	clinical	cd_8_group_906	cd_4_group_21863	cd_2_group_20193
PDT000910657.1	PDS000041999.113	SAMEA7114447	clinical	cd_8_group_906	cd_4_group_21863	cd_2_group_20193
PDT000910800.1	PDS000041999.113	SAMEA7114590	clinical	cd_8_group_906	cd_4_group_21863	cd_2_group_20193
PDT000911571.1	PDS000041999.113	SAMEA7115270	clinical	cd_8_group_906	cd_4_group_21863	cd_2_group_20193
PDT000911651.1	PDS000041999.113	SAMEA7115350	clinical	cd_8_group_906	cd_4_group_21863	cd_2_group_20193
PDT000911673.1	PDS000041999.113	SAMEA7115372	clinical	cd_8_group_906	cd_4_group_21863	cd_2_group_20193
PDT000911716.1	PDS000041999.113	SAMEA7115415	clinical	cd_8_group_906	cd_4_group_21863	cd_2_group_20193
PDT000911717.1	PDS000041999.113	SAMEA7115416	clinical	cd_8_group_906	cd_4_group_21863	cd_2_group_20193
PDT000911725.1	PDS000041999.113	SAMEA7115424	clinical	cd_8_group_906	cd_4_group_21863	cd_2_group_20193
PDT000919221.1	PDS000041999.113	SAMEA5801744	NULL	cd_8_group_906	cd_4_group_21863	cd_2_group_20193
PDT000436916.1	PDS000041999.113	SAMEA788652	clinical	cd_8_group_906	cd_4_group_21864	cd_2_group_20194
PDT000911662.1	PDS000041999.113	SAMEA7115361	clinical	cd_8_group_906	cd_4_group_21864	cd_2_group_20194
PDT000437041.1	PDS000041999.113	SAMEA788865	clinical	cd_8_group_906	cd_4_group_21885	cd_2_group_20211
PDT000437049.1	PDS000041999.113	SAMEA788853	clinical	cd_8_group_906	cd_4_group_21885	cd_2_group_20211
PDT000437388.1	PDS000041999.113	SAMEA788832	clinical	cd_8_group_906	cd_4_group_21892	cd_2_group_20221
PDT000437392.1	PDS000041999.113	SAMEA788817	clinical	cd_8_group_906	cd_4_group_21892	cd_2_group_20221
PDT001172979.1	PDS000041999.113	SAMEA780291	NULL	cd_8_group_906	cd_4_group_21892	cd_2_group_20221
PDT001415527.1	PDS000041999.113	SAMEA704461	clinical	cd_8_group_906	cd_4_group_21892	cd_2_group_20221
PDT000443687.1	PDS000041999.113	SAMEA3276310	NULL	cd_8_group_906	cd_4_group_22126	cd_2_group_20449
PDT000444510.1	PDS000041999.113	SAMEA3276380	NULL	cd_8_group_906	cd_4_group_22126	cd_2_group_20449
PDT000444733.1	PDS000041999.113	SAMEA3276635	NULL	cd_8_group_906	cd_4_group_22126	cd_2_group_20449
PDT000443693.1	PDS000041999.113	SAMEA3276323	NULL	cd_8_group_906	cd_4_group_22128	cd_2_group_20452
PDT000444503.1	PDS000041999.113	SAMEA3276371	NULL	cd_8_group_906	cd_4_group_22128	cd_2_group_20452
PDT000444559.1	PDS000041999.113	SAMEA3276468	NULL	cd_8_group_906	cd_4_group_22128	cd_2_group_20452
PDT000444622.1	PDS000041999.113	SAMEA3276462	NULL	cd_8_group_906	cd_4_group_22128	cd_2_group_20452
PDT000444664.1	PDS000041999.113	SAMEA3276546	NULL	cd_8_group_906	cd_4_group_22128	cd_2_group_20452
PDT000444666.1	PDS000041999.113	SAMEA3276548	NULL	cd_8_group_906	cd_4_group_22128	cd_2_group_20452
PDT000444684.1	PDS000041999.113	SAMEA3276578	NULL	cd_8_group_906	cd_4_group_22128	cd_2_group_20452
PDT000444734.1	PDS000041999.113	SAMEA3276636	NULL	cd_8_group_906	cd_4_group_22128	cd_2_group_20452
PDT000445557.1	PDS000041999.113	SAMEA2625939	NULL	cd_8_group_906	cd_4_group_22207	-
PDT000445707.1	PDS000041999.113	SAMEA2626122	NULL	cd_8_group_906	cd_4_group_22207	cd_2_group_20560
PDT000445926.1	PDS000041999.113	SAMEA2663767	NULL	cd_8_group_906	cd_4_group_22207	cd_2_group_20560
PDT000445923.1	PDS000041999.113	SAMEA2626984	NULL	cd_8_group_906	cd_4_group_22209	-
PDT000445604.1	PDS000041999.113	SAMEA2626052	NULL	cd_8_group_906	cd_4_group_22209	cd_2_group_20547
PDT000445613.1	PDS000041999.113	SAMEA2626079	NULL	cd_8_group_906	cd_4_group_22209	cd_2_group_20547
PDT000445616.1	PDS000041999.113	SAMEA2626085	NULL	cd_8_group_906	cd_4_group_22209	cd_2_group_20547
PDT000445781.1	PDS000041999.113	SAMEA2626162	NULL	cd_8_group_906	cd_4_group_22209	cd_2_group_20547
PDT000445864.1	PDS000041999.113	SAMEA2626926	NULL	cd_8_group_906	cd_4_group_22209	cd_2_group_20547
PDT000445908.1	PDS000041999.113	SAMEA2626969	NULL	cd_8_group_906	cd_4_group_22209	cd_2_group_20547
PDT000445929.1	PDS000041999.113	SAMEA2626989	NULL	cd_8_group_906	cd_4_group_22209	cd_2_group_20547
PDT000445620.1	PDS000041999.113	SAMEA2626095	NULL	cd_8_group_906	cd_4_group_22210	cd_2_group_20548
PDT000445915.1	PDS000041999.113	SAMEA2626976	NULL	cd_8_group_906	cd_4_group_22210	cd_2_group_20548
PDT000445631.1	PDS000041999.113	SAMEA2625942	NULL	cd_8_group_906	cd_4_group_22211	cd_2_group_20549
PDT000445819.1	PDS000041999.113	SAMEA2626200	NULL	cd_8_group_906	cd_4_group_22211	cd_2_group_20549
PDT000445639.1	PDS000041999.113	SAMEA2625960	NULL	cd_8_group_906	cd_4_group_22213	cd_2_group_20551
PDT000445675.1	PDS000041999.113	SAMEA2626053	NULL	cd_8_group_906	cd_4_group_22213	cd_2_group_20551
PDT000445660.1	PDS000041999.113	SAMEA2626014	NULL	cd_8_group_906	cd_4_group_22214	cd_2_group_20553
PDT000445813.1	PDS000041999.113	SAMEA2626194	NULL	cd_8_group_906	cd_4_group_22214	cd_2_group_20553
PDT000445857.1	PDS000041999.113	SAMEA2626919	NULL	cd_8_group_906	cd_4_group_22214	cd_2_group_20553
PDT000445670.1	PDS000041999.113	SAMEA2626042	NULL	cd_8_group_906	cd_4_group_22215	cd_2_group_20554
PDT000445717.1	PDS000041999.113	SAMEA2626135	NULL	cd_8_group_906	cd_4_group_22215	cd_2_group_20554
PDT000445820.1	PDS000041999.113	SAMEA2626201	NULL	cd_8_group_906	cd_4_group_22215	cd_2_group_20554
PDT000445879.1	PDS000041999.113	SAMEA2626941	NULL	cd_8_group_906	cd_4_group_22215	cd_2_group_20554
PDT000445880.1	PDS000041999.113	SAMEA2626942	NULL	cd_8_group_906	cd_4_group_22215	cd_2_group_20554
PDT000445705.1	PDS000041999.113	SAMEA2626117	NULL	cd_8_group_906	cd_4_group_22217	-
PDT000445829.1	PDS000041999.113	SAMEA2626210	NULL	cd_8_group_906	cd_4_group_22217	cd_2_group_20567
PDT000445852.1	PDS000041999.113	SAMEA2626233	NULL	cd_8_group_906	cd_4_group_22217	cd_2_group_20567
PDT000445888.1	PDS000041999.113	SAMEA2626950	NULL	cd_8_group_906	cd_4_group_22217	cd_2_group_20567
PDT000445756.1	PDS000041999.113	SAMEA2626130	NULL	cd_8_group_906	cd_4_group_22220	-
PDT000445747.1	PDS000041999.113	SAMEA2626091	NULL	cd_8_group_906	cd_4_group_22220	cd_2_group_20565
PDT000445750.1	PDS000041999.113	SAMEA2626109	NULL	cd_8_group_906	cd_4_group_22220	cd_2_group_20565
PDT000445752.1	PDS000041999.113	SAMEA2626118	NULL	cd_8_group_906	cd_4_group_22221	cd_2_group_20566
PDT000445838.1	PDS000041999.113	SAMEA2626219	NULL	cd_8_group_906	cd_4_group_22221	cd_2_group_20566
PDT000501228.1	PDS000041999.113	SAMEA104284216	NULL	cd_8_group_906	cd_4_group_22266	-
PDT001158908.1	PDS000041999.113	SAMEA6147464	NULL	cd_8_group_906	cd_4_group_22266	-
PDT001158958.1	PDS000041999.113	SAMEA6147533	NULL	cd_8_group_906	cd_4_group_22266	-
PDT001158963.1	PDS000041999.113	SAMEA6147528	NULL	cd_8_group_906	cd_4_group_22266	-
PDT001159005.1	PDS000041999.113	SAMEA6147463	NULL	cd_8_group_906	cd_4_group_22266	-
PDT000446637.1	PDS000041999.113	SAMEA3928523	NULL	cd_8_group_906	cd_4_group_22266	cd_2_group_20605
PDT000446638.1	PDS000041999.113	SAMEA3928524	NULL	cd_8_group_906	cd_4_group_22266	cd_2_group_20605
PDT000446763.1	PDS000041999.113	SAMEA3928684	NULL	cd_8_group_906	cd_4_group_22266	cd_2_group_20649
PDT001158966.1	PDS000041999.113	SAMEA6147530	NULL	cd_8_group_906	cd_4_group_22266	cd_2_group_20649
PDT001158971.1	PDS000041999.113	SAMEA6147517	NULL	cd_8_group_906	cd_4_group_22266	cd_2_group_20649
PDT001158976.1	PDS000041999.113	SAMEA6147501	NULL	cd_8_group_906	cd_4_group_22266	cd_2_group_20649
PDT001158985.1	PDS000041999.113	SAMEA6147488	NULL	cd_8_group_906	cd_4_group_22266	cd_2_group_20649
PDT000446778.1	PDS000041999.113	SAMEA3928699	NULL	cd_8_group_906	cd_4_group_22266	cd_2_group_20651
PDT000501214.1	PDS000041999.113	SAMEA104284207	NULL	cd_8_group_906	cd_4_group_22266	cd_2_group_20651
PDT001136565.1	PDS000041999.113	SAMN07718750	NULL	cd_8_group_906	cd_4_group_22266	cd_2_group_20651
PDT001136583.1	PDS000041999.113	SAMN07718768	NULL	cd_8_group_906	cd_4_group_22266	cd_2_group_20651
PDT001136602.1	PDS000041999.113	SAMN07718787	NULL	cd_8_group_906	cd_4_group_22266	cd_2_group_20651
PDT001136632.1	PDS000041999.113	SAMN07718817	NULL	cd_8_group_906	cd_4_group_22266	cd_2_group_20651
PDT001136720.1	PDS000041999.113	SAMN07718905	NULL	cd_8_group_906	cd_4_group_22266	cd_2_group_20651
PDT001158847.1	PDS000041999.113	SAMEA6147545	NULL	cd_8_group_906	cd_4_group_22266	cd_2_group_20651
PDT000446644.1	PDS000041999.113	SAMEA3928534	NULL	cd_8_group_906	cd_4_group_22271	cd_2_group_20611
PDT000447237.1	PDS000041999.113	SAMEA91177918	NULL	cd_8_group_906	cd_4_group_22271	cd_2_group_20611
PDT000447239.1	PDS000041999.113	SAMEA91180168	NULL	cd_8_group_906	cd_4_group_22271	cd_2_group_20611
PDT000501210.1	PDS000041999.113	SAMEA104284203	NULL	cd_8_group_906	cd_4_group_22271	cd_2_group_20611
PDT000446661.1	PDS000041999.113	SAMEA3928574	NULL	cd_8_group_906	cd_4_group_22277	cd_2_group_20618
PDT000446667.1	PDS000041999.113	SAMEA3928588	NULL	cd_8_group_906	cd_4_group_22277	cd_2_group_20618
PDT000447244.1	PDS000041999.113	SAMEA91186918	NULL	cd_8_group_906	cd_4_group_22277	cd_2_group_20618
PDT000501204.1	PDS000041999.113	SAMEA104284197	NULL	cd_8_group_906	cd_4_group_22277	cd_2_group_20618
PDT001136733.1	PDS000041999.113	SAMN07718918	NULL	cd_8_group_906	cd_4_group_22277	cd_2_group_20618
PDT000446758.1	PDS000041999.113	SAMEA3928677	NULL	cd_8_group_906	cd_4_group_22277	cd_2_group_20648
PDT000501221.1	PDS000041999.113	SAMEA104284215	NULL	cd_8_group_906	cd_4_group_22277	cd_2_group_20648
PDT000501222.1	PDS000041999.113	SAMEA104284217	NULL	cd_8_group_906	cd_4_group_22277	cd_2_group_20648
PDT000446686.1	PDS000041999.113	SAMEA3928568	NULL	cd_8_group_906	cd_4_group_22285	cd_2_group_20629
PDT000446715.1	PDS000041999.113	SAMEA3928632	NULL	cd_8_group_906	cd_4_group_22285	cd_2_group_20629
PDT000447196.1	PDS000041999.113	SAMEA91121668	NULL	cd_8_group_906	cd_4_group_22285	cd_2_group_20629
PDT000447198.1	PDS000041999.113	SAMEA91124668	NULL	cd_8_group_906	cd_4_group_22285	cd_2_group_20629
PDT000447210.1	PDS000041999.113	SAMEA91141168	NULL	cd_8_group_906	cd_4_group_22285	cd_2_group_20629
PDT000446737.1	PDS000041999.113	SAMEA3928655	NULL	cd_8_group_906	cd_4_group_22296	cd_2_group_20640
PDT000447206.1	PDS000041999.113	SAMEA91135168	NULL	cd_8_group_906	cd_4_group_22296	cd_2_group_20640
PDT001136633.1	PDS000041999.113	SAMN07718818	NULL	cd_8_group_906	cd_4_group_22301	-
PDT001136706.1	PDS000041999.113	SAMN07718891	NULL	cd_8_group_906	cd_4_group_22301	-
PDT001136740.1	PDS000041999.113	SAMN07718925	NULL	cd_8_group_906	cd_4_group_22301	-
PDT000446755.1	PDS000041999.113	SAMEA3928674	NULL	cd_8_group_906	cd_4_group_22301	cd_2_group_20646
PDT000446756.1	PDS000041999.113	SAMEA3928675	NULL	cd_8_group_906	cd_4_group_22301	cd_2_group_20646
PDT000446771.1	PDS000041999.113	SAMEA3928692	NULL	cd_8_group_906	cd_4_group_22301	cd_2_group_20646
PDT000446782.1	PDS000041999.113	SAMEA3928703	NULL	cd_8_group_906	cd_4_group_22301	cd_2_group_20646
PDT000447077.1	PDS000041999.113	SAMEA91091668	NULL	cd_8_group_906	cd_4_group_22301	cd_2_group_20646
PDT001136555.1	PDS000041999.113	SAMN07718740	NULL	cd_8_group_906	cd_4_group_22301	cd_2_group_20646
PDT001136562.1	PDS000041999.113	SAMN07718747	NULL	cd_8_group_906	cd_4_group_22301	cd_2_group_20646
PDT001136563.1	PDS000041999.113	SAMN07718748	NULL	cd_8_group_906	cd_4_group_22301	cd_2_group_20646
PDT001136566.1	PDS000041999.113	SAMN07718751	NULL	cd_8_group_906	cd_4_group_22301	cd_2_group_20646
PDT001136567.1	PDS000041999.113	SAMN07718752	NULL	cd_8_group_906	cd_4_group_22301	cd_2_group_20646
PDT001136574.1	PDS000041999.113	SAMN07718759	NULL	cd_8_group_906	cd_4_group_22301	cd_2_group_20646
PDT001136581.1	PDS000041999.113	SAMN07718766	NULL	cd_8_group_906	cd_4_group_22301	cd_2_group_20646
PDT001136585.1	PDS000041999.113	SAMN07718770	NULL	cd_8_group_906	cd_4_group_22301	cd_2_group_20646
PDT001136595.1	PDS000041999.113	SAMN07718780	NULL	cd_8_group_906	cd_4_group_22301	cd_2_group_20646
PDT001136605.1	PDS000041999.113	SAMN07718790	NULL	cd_8_group_906	cd_4_group_22301	cd_2_group_20646
PDT001136619.1	PDS000041999.113	SAMN07718804	NULL	cd_8_group_906	cd_4_group_22301	cd_2_group_20646
PDT001136637.1	PDS000041999.113	SAMN07718822	NULL	cd_8_group_906	cd_4_group_22301	cd_2_group_20646
PDT001136643.1	PDS000041999.113	SAMN07718828	NULL	cd_8_group_906	cd_4_group_22301	cd_2_group_20646
PDT001136655.1	PDS000041999.113	SAMN07718840	NULL	cd_8_group_906	cd_4_group_22301	cd_2_group_20646
PDT001136665.1	PDS000041999.113	SAMN07718850	NULL	cd_8_group_906	cd_4_group_22301	cd_2_group_20646
PDT001136738.1	PDS000041999.113	SAMN07718923	NULL	cd_8_group_906	cd_4_group_22301	cd_2_group_20646
PDT001158964.1	PDS000041999.113	SAMEA6147522	NULL	cd_8_group_906	cd_4_group_22301	cd_2_group_20646
PDT001158974.1	PDS000041999.113	SAMEA6147507	NULL	cd_8_group_906	cd_4_group_22301	cd_2_group_20646
PDT001158983.1	PDS000041999.113	SAMEA6147493	NULL	cd_8_group_906	cd_4_group_22301	cd_2_group_20646
PDT001158986.1	PDS000041999.113	SAMEA6147514	NULL	cd_8_group_906	cd_4_group_22301	cd_2_group_20646
PDT000450606.1	PDS000041999.113	SAMEA104103367	NULL	cd_8_group_906	cd_4_group_22691	cd_2_group_21019
PDT001152105.1	PDS000041999.113	SAMEA6141632	NULL	cd_8_group_906	cd_4_group_22691	cd_2_group_21019
PDT000450613.1	PDS000041999.113	SAMEA104103375	NULL	cd_8_group_906	cd_4_group_22694	cd_2_group_21021
PDT000684116.1	PDS000041999.113	SAMEA6514230	NULL	cd_8_group_906	cd_4_group_22694	cd_2_group_21021
PDT000450623.1	PDS000041999.113	SAMEA104103385	NULL	cd_8_group_906	cd_4_group_22696	-
PDT001152175.1	PDS000041999.113	SAMEA6141616	NULL	cd_8_group_906	cd_4_group_22696	-
PDT000450644.1	PDS000041999.113	SAMEA104103408	NULL	cd_8_group_906	cd_4_group_22703	cd_2_group_21028
PDT001163911.1	PDS000041999.113	SAMEA6141627	NULL	cd_8_group_906	cd_4_group_22703	cd_2_group_21028
PDT000450651.1	PDS000041999.113	SAMEA104103415	NULL	cd_8_group_906	cd_4_group_22704	cd_2_group_21030
PDT001163910.1	PDS000041999.113	SAMEA6141626	NULL	cd_8_group_906	cd_4_group_22704	cd_2_group_21030
PDT000450668.1	PDS000041999.113	SAMEA104103433	NULL	cd_8_group_906	cd_4_group_22706	cd_2_group_21033
PDT001152094.1	PDS000041999.113	SAMEA6141634	NULL	cd_8_group_906	cd_4_group_22706	cd_2_group_21033
PDT001152098.1	PDS000041999.113	SAMEA6141636	NULL	cd_8_group_906	cd_4_group_22706	cd_2_group_21033
PDT000047325.4	PDS000041999.113	SAMN02368674	clinical	cd_8_group_906	cd_4_group_2535	cd_2_group_2247
PDT000908565.1	PDS000041999.113	SAMEA104034428	NULL	cd_8_group_906	cd_4_group_2535	cd_2_group_2247
PDT000908558.1	PDS000041999.113	SAMEA104034421	NULL	cd_8_group_906	cd_4_group_35864	-
PDT000908571.1	PDS000041999.113	SAMEA104034434	NULL	cd_8_group_906	cd_4_group_35864	-
PDT000908559.1	PDS000041999.113	SAMEA104034422	NULL	cd_8_group_906	cd_4_group_35865	cd_2_group_33834
PDT000908560.1	PDS000041999.113	SAMEA104034423	NULL	cd_8_group_906	cd_4_group_35865	cd_2_group_33834
PDT001313127.1	PDS000041999.113	SAMEA4663274	NULL	cd_8_group_906	cd_4_group_35865	cd_2_group_33834
PDT001313130.1	PDS000041999.113	SAMEA4663278	NULL	cd_8_group_906	cd_4_group_35865	cd_2_group_33834
PDT001313440.1	PDS000041999.113	SAMEA104711776	NULL	cd_8_group_906	cd_4_group_35865	cd_2_group_33834
PDT000908563.1	PDS000041999.113	SAMEA104034426	NULL	cd_8_group_906	cd_4_group_35866	cd_2_group_33835
PDT001313131.1	PDS000041999.113	SAMEA4663280	NULL	cd_8_group_906	cd_4_group_35866	cd_2_group_33835
PDT000908566.1	PDS000041999.113	SAMEA104034429	NULL	cd_8_group_906	cd_4_group_35868	cd_2_group_33837
PDT001312612.1	PDS000041999.113	SAMEA4663269	NULL	cd_8_group_906	cd_4_group_35868	cd_2_group_33837
PDT001312614.1	PDS000041999.113	SAMEA4663272	NULL	cd_8_group_906	cd_4_group_35868	cd_2_group_33837
PDT001312615.1	PDS000041999.113	SAMEA4663275	NULL	cd_8_group_906	cd_4_group_35868	cd_2_group_33837
PDT001313126.1	PDS000041999.113	SAMEA4663273	NULL	cd_8_group_906	cd_4_group_35868	cd_2_group_33837
PDT000908568.1	PDS000041999.113	SAMEA104034431	NULL	cd_8_group_906	cd_4_group_35869	cd_2_group_33838
PDT001313447.1	PDS000041999.113	SAMEA104711783	NULL	cd_8_group_906	cd_4_group_35869	cd_2_group_33838
PDT000908573.1	PDS000041999.113	SAMEA104034436	NULL	cd_8_group_906	cd_4_group_35871	cd_2_group_33841
PDT001312618.1	PDS000041999.113	SAMEA4663283	NULL	cd_8_group_906	cd_4_group_35871	cd_2_group_33841
PDT001313128.1	PDS000041999.113	SAMEA4663276	NULL	cd_8_group_906	cd_4_group_35871	cd_2_group_33841
PDT001313133.1	PDS000041999.113	SAMEA4663312	NULL	cd_8_group_906	cd_4_group_35871	cd_2_group_33841
PDT000908578.1	PDS000041999.113	SAMEA104034441	NULL	cd_8_group_906	cd_4_group_35873	-
PDT001312610.1	PDS000041999.113	SAMEA4663266	NULL	cd_8_group_906	cd_4_group_35873	-
PDT000909218.1	PDS000041999.113	SAMEA7113005	clinical	cd_8_group_906	cd_4_group_35937	cd_2_group_33897
PDT000909408.1	PDS000041999.113	SAMEA7113195	clinical	cd_8_group_906	cd_4_group_35937	cd_2_group_33897
PDT000910665.1	PDS000041999.113	SAMEA7114455	clinical	cd_8_group_906	cd_4_group_35937	cd_2_group_33897
PDT000909638.1	PDS000041999.113	SAMEA7113426	clinical	cd_8_group_906	cd_4_group_35945	-
PDT000909242.1	PDS000041999.113	SAMEA7113029	clinical	cd_8_group_906	cd_4_group_35945	cd_2_group_33903
PDT000909297.1	PDS000041999.113	SAMEA7113084	clinical	cd_8_group_906	cd_4_group_35945	cd_2_group_33903
PDT000910066.1	PDS000041999.113	SAMEA7113854	clinical	cd_8_group_906	cd_4_group_35945	cd_2_group_33903
PDT000910438.1	PDS000041999.113	SAMEA7114228	clinical	cd_8_group_906	cd_4_group_35945	cd_2_group_33903
PDT000911689.1	PDS000041999.113	SAMEA7115388	clinical	cd_8_group_906	cd_4_group_35945	cd_2_group_33903
PDT000909266.1	PDS000041999.113	SAMEA7113053	clinical	cd_8_group_906	cd_4_group_35947	cd_2_group_33905
PDT000909267.1	PDS000041999.113	SAMEA7113054	clinical	cd_8_group_906	cd_4_group_35947	cd_2_group_33905
PDT000909279.1	PDS000041999.113	SAMEA7113066	clinical	cd_8_group_906	cd_4_group_35949	cd_2_group_33907
PDT000910040.1	PDS000041999.113	SAMEA7113828	clinical	cd_8_group_906	cd_4_group_35949	cd_2_group_33907
PDT000909335.1	PDS000041999.113	SAMEA7113122	clinical	cd_8_group_906	cd_4_group_35956	cd_2_group_33913
PDT001152114.1	PDS000041999.113	SAMEA6141631	NULL	cd_8_group_906	cd_4_group_35956	cd_2_group_33913
PDT001152610.1	PDS000041999.113	SAMEA6141946	NULL	cd_8_group_906	cd_4_group_35984	-
PDT000909567.1	PDS000041999.113	SAMEA7113354	clinical	cd_8_group_906	cd_4_group_35984	cd_2_group_33938
PDT000911594.1	PDS000041999.113	SAMEA7115293	clinical	cd_8_group_906	cd_4_group_35984	cd_2_group_33938
PDT000911598.1	PDS000041999.113	SAMEA7115297	clinical	cd_8_group_906	cd_4_group_35984	cd_2_group_33938
PDT001155563.1	PDS000041999.113	SAMEA6144561	NULL	cd_8_group_906	cd_4_group_35984	cd_2_group_33938
PDT001159026.1	PDS000041999.113	SAMEA6147393	NULL	cd_8_group_906	cd_4_group_35984	cd_2_group_33938
PDT000909811.1	PDS000041999.113	SAMEA7113599	clinical	cd_8_group_906	cd_4_group_36001	cd_2_group_33953
PDT000911702.1	PDS000041999.113	SAMEA7115401	clinical	cd_8_group_906	cd_4_group_36001	cd_2_group_33953
PDT000911704.1	PDS000041999.113	SAMEA7115403	clinical	cd_8_group_906	cd_4_group_36001	cd_2_group_33953
PDT000911705.1	PDS000041999.113	SAMEA7115404	clinical	cd_8_group_906	cd_4_group_36001	cd_2_group_33953
PDT000911723.1	PDS000041999.113	SAMEA7115422	clinical	cd_8_group_906	cd_4_group_36001	cd_2_group_33953
PDT000910260.1	PDS000041999.113	SAMEA7114048	clinical	cd_8_group_906	cd_4_group_36029	cd_2_group_33978
PDT000911663.1	PDS000041999.113	SAMEA7115362	clinical	cd_8_group_906	cd_4_group_36029	cd_2_group_33978
PDT000910477.1	PDS000041999.113	SAMEA7114267	clinical	cd_8_group_906	cd_4_group_36047	cd_2_group_33992
PDT000911697.1	PDS000041999.113	SAMEA7115396	clinical	cd_8_group_906	cd_4_group_36047	cd_2_group_33992
PDT000911608.1	PDS000041999.113	SAMEA7115307	clinical	cd_8_group_906	cd_4_group_36092	-
PDT001152106.1	PDS000041999.113	SAMEA6141635	NULL	cd_8_group_906	cd_4_group_36092	-
PDT001098795.1	PDS000041999.113	SAMN13906212	clinical	cd_8_group_906	cd_4_group_40013	-
PDT001159003.1	PDS000041999.113	SAMEA6147466	NULL	cd_8_group_906	cd_4_group_40013	-
PDT001136559.1	PDS000041999.113	SAMN07718744	NULL	cd_8_group_906	cd_4_group_40013	cd_2_group_39391
PDT001136586.1	PDS000041999.113	SAMN07718771	NULL	cd_8_group_906	cd_4_group_40013	cd_2_group_39391
PDT001136597.1	PDS000041999.113	SAMN07718782	NULL	cd_8_group_906	cd_4_group_40013	cd_2_group_39391
PDT001136644.1	PDS000041999.113	SAMN07718829	NULL	cd_8_group_906	cd_4_group_40013	cd_2_group_39400
PDT001158957.1	PDS000041999.113	SAMEA6147532	NULL	cd_8_group_906	cd_4_group_40013	cd_2_group_39400
PDT001158960.1	PDS000041999.113	SAMEA6147529	NULL	cd_8_group_906	cd_4_group_40013	cd_2_group_39400
PDT001158987.1	PDS000041999.113	SAMEA6147487	NULL	cd_8_group_906	cd_4_group_40013	cd_2_group_39400
PDT001159028.1	PDS000041999.113	SAMEA6147479	NULL	cd_8_group_906	cd_4_group_40013	cd_2_group_39400
PDT001152435.1	PDS000041999.113	SAMEA6141948	NULL	cd_8_group_906	cd_4_group_41936	-
PDT001152379.1	PDS000041999.113	SAMEA6141940	NULL	cd_8_group_906	cd_4_group_41936	cd_2_group_39944
PDT001152424.1	PDS000041999.113	SAMEA6141932	NULL	cd_8_group_906	cd_4_group_41936	cd_2_group_39944
PDT001155600.1	PDS000041999.113	SAMEA6145018	NULL	cd_8_group_906	cd_4_group_42036	cd_2_group_40031
PDT001155740.1	PDS000041999.113	SAMEA6145065	NULL	cd_8_group_906	cd_4_group_42036	cd_2_group_40031
PDT001159015.1	PDS000041999.113	SAMEA6147416	NULL	cd_8_group_906	cd_4_group_42148	cd_2_group_40135
PDT001159017.1	PDS000041999.113	SAMEA6147408	NULL	cd_8_group_906	cd_4_group_42148	cd_2_group_40135
PDT001159018.1	PDS000041999.113	SAMEA6147401	NULL	cd_8_group_906	cd_4_group_42148	cd_2_group_40135
PDT001171614.1	PDS000041999.113	SAMN15457384	clinical	cd_8_group_906	cd_4_group_42494	cd_2_group_40460
PDT001171615.1	PDS000041999.113	SAMN15457383	clinical	cd_8_group_906	cd_4_group_42494	cd_2_group_40460
PDT001171622.1	PDS000041999.113	SAMN15457377	clinical	cd_8_group_906	cd_4_group_42494	cd_2_group_40460
PDT001171617.1	PDS000041999.113	SAMN15457381	clinical	cd_8_group_906	cd_4_group_42495	-
PDT001171654.1	PDS000041999.113	SAMN15457348	clinical	cd_8_group_906	cd_4_group_42495	cd_2_group_40461
PDT001396125.1	PDS000041999.113	SAMN26815989	environmental/other	cd_8_group_906	cd_4_group_42495	cd_2_group_40461
PDT001396143.1	PDS000041999.113	SAMN26816015	clinical	cd_8_group_906	cd_4_group_42495	cd_2_group_40461
PDT001312609.1	PDS000041999.113	SAMEA4663265	NULL	cd_8_group_906	cd_4_group_45666	-
PDT001312622.1	PDS000041999.113	SAMEA4663317	NULL	cd_8_group_906	cd_4_group_45666	-
PDT001409881.1	PDS000041999.113	SAMEA110248568	NULL	cd_8_group_906	cd_4_group_48128	-
PDT001409884.1	PDS000041999.113	SAMEA110248558	NULL	cd_8_group_906	cd_4_group_48128	-
PDT001409875.1	PDS000041999.113	SAMEA110248556	NULL	cd_8_group_906	cd_4_group_48128	cd_2_group_46398
PDT001409876.1	PDS000041999.113	SAMEA110248559	NULL	cd_8_group_906	cd_4_group_48128	cd_2_group_46398
PDT001409879.1	PDS000041999.113	SAMEA110248555	NULL	cd_8_group_906	cd_4_group_48128	cd_2_group_46398
PDT001409888.1	PDS000041999.113	SAMEA110248557	NULL	cd_8_group_906	cd_4_group_48128	cd_2_group_46398
PDT001409892.1	PDS000041999.113	SAMEA110248550	NULL	cd_8_group_906	cd_4_group_48128	cd_2_group_46398
PDT001409893.1	PDS000041999.113	SAMEA110248552	NULL	cd_8_group_906	cd_4_group_48128	cd_2_group_46398
PDT001825705.2	PDS000041999.113	SAMEA12292891	NULL	cd_8_group_906	cd_4_group_53284	cd_2_group_51972
PDT001825711.2	PDS000041999.113	SAMEA12292895	NULL	cd_8_group_906	cd_4_group_53284	cd_2_group_51972
PDT001825781.2	PDS000041999.113	SAMEA12292741	NULL	cd_8_group_906	cd_4_group_53284	cd_2_group_51972
PDT001825787.4	PDS000041999.113	SAMEA12292751	NULL	cd_8_group_906	cd_4_group_53284	cd_2_group_51972
PDT001825903.2	PDS000041999.113	SAMEA12292896	NULL	cd_8_group_906	cd_4_group_53284	cd_2_group_51972
PDT001826660.2	PDS000041999.113	SAMEA12292894	NULL	cd_8_group_906	cd_4_group_53284	cd_2_group_51972
PDT001826760.2	PDS000041999.113	SAMEA12292899	NULL	cd_8_group_906	cd_4_group_53284	cd_2_group_51972
PDT001827316.1	PDS000041999.113	SAMEA12292890	NULL	cd_8_group_906	cd_4_group_53284	cd_2_group_51972
PDT001828064.1	PDS000041999.113	SAMEA12292728	NULL	cd_8_group_906	cd_4_group_53284	cd_2_group_51972
PDT001828087.1	PDS000041999.113	SAMEA12292888	NULL	cd_8_group_906	cd_4_group_53284	cd_2_group_51972
PDT000134376.2	PDS000041999.113	SAMEA1574045	NULL	cd_8_group_906	cd_4_group_6656	cd_2_group_5950
PDT001313520.1	PDS000041999.113	SAMEA4663251	NULL	cd_8_group_906	cd_4_group_6656	cd_2_group_5950
PDT000033436.2	PDS000041999.113	SAMEA1712286	NULL	cd_8_group_906	cd_4_group_836	-
PDT000033440.2	PDS000041999.113	SAMEA1712293	NULL	cd_8_group_906	cd_4_group_836	-
PDT000033453.2	PDS000041999.113	SAMEA1712330	NULL	cd_8_group_906	cd_4_group_836	-
PDT000033455.2	PDS000041999.113	SAMEA1712333	NULL	cd_8_group_906	cd_4_group_836	-
PDT000033458.2	PDS000041999.113	SAMEA1712344	NULL	cd_8_group_906	cd_4_group_836	-
PDT000033462.2	PDS000041999.113	SAMEA1712350	NULL	cd_8_group_906	cd_4_group_836	-
PDT000033471.2	PDS000041999.113	SAMEA1712374	NULL	cd_8_group_906	cd_4_group_836	-
PDT000033481.2	PDS000041999.113	SAMEA1712400	NULL	cd_8_group_906	cd_4_group_836	-
PDT000033503.2	PDS000041999.113	SAMEA1712466	NULL	cd_8_group_906	cd_4_group_836	-
PDT000033517.2	PDS000041999.113	SAMEA1712501	NULL	cd_8_group_906	cd_4_group_836	-
PDT000134380.2	PDS000041999.113	SAMEA1574050	NULL	cd_8_group_906	cd_4_group_836	-
PDT000436899.1	PDS000041999.113	SAMEA788843	clinical	cd_8_group_906	cd_4_group_836	-
PDT000436903.1	PDS000041999.113	SAMEA788839	clinical	cd_8_group_906	cd_4_group_836	-
PDT000436904.1	PDS000041999.113	SAMEA788685	clinical	cd_8_group_906	cd_4_group_836	-
PDT000437393.1	PDS000041999.113	SAMEA788864	clinical	cd_8_group_906	cd_4_group_836	-
PDT000445571.1	PDS000041999.113	SAMEA2625970	NULL	cd_8_group_906	cd_4_group_836	-
PDT000445599.1	PDS000041999.113	SAMEA2626041	NULL	cd_8_group_906	cd_4_group_836	-
PDT000445601.1	PDS000041999.113	SAMEA2626045	NULL	cd_8_group_906	cd_4_group_836	-
PDT000445611.1	PDS000041999.113	SAMEA2626070	NULL	cd_8_group_906	cd_4_group_836	-
PDT000445634.1	PDS000041999.113	SAMEA2625949	NULL	cd_8_group_906	cd_4_group_836	-
PDT000445637.1	PDS000041999.113	SAMEA2625955	NULL	cd_8_group_906	cd_4_group_836	-
PDT000445696.1	PDS000041999.113	SAMEA2626104	NULL	cd_8_group_906	cd_4_group_836	-
PDT000445697.1	PDS000041999.113	SAMEA2626106	NULL	cd_8_group_906	cd_4_group_836	-
PDT000445710.1	PDS000041999.113	SAMEA2626125	NULL	cd_8_group_906	cd_4_group_836	-
PDT000445718.1	PDS000041999.113	SAMEA2626136	NULL	cd_8_group_906	cd_4_group_836	-
PDT000445719.1	PDS000041999.113	SAMEA2626137	NULL	cd_8_group_906	cd_4_group_836	-
PDT000445722.1	PDS000041999.113	SAMEA2625962	NULL	cd_8_group_906	cd_4_group_836	-
PDT000445740.1	PDS000041999.113	SAMEA2626051	NULL	cd_8_group_906	cd_4_group_836	-
PDT000445848.1	PDS000041999.113	SAMEA2626229	NULL	cd_8_group_906	cd_4_group_836	-
PDT000450659.1	PDS000041999.113	SAMEA104103424	NULL	cd_8_group_906	cd_4_group_836	-
PDT000908569.1	PDS000041999.113	SAMEA104034432	NULL	cd_8_group_906	cd_4_group_836	-
PDT000908579.1	PDS000041999.113	SAMEA104034442	NULL	cd_8_group_906	cd_4_group_836	-
PDT000908580.1	PDS000041999.113	SAMEA104034443	NULL	cd_8_group_906	cd_4_group_836	-
PDT000908581.1	PDS000041999.113	SAMEA104034444	NULL	cd_8_group_906	cd_4_group_836	-
PDT000909270.1	PDS000041999.113	SAMEA7113057	clinical	cd_8_group_906	cd_4_group_836	-
PDT000909809.1	PDS000041999.113	SAMEA7113597	clinical	cd_8_group_906	cd_4_group_836	-
PDT000910451.1	PDS000041999.113	SAMEA7114241	clinical	cd_8_group_906	cd_4_group_836	-
PDT000911625.1	PDS000041999.113	SAMEA7115324	clinical	cd_8_group_906	cd_4_group_836	-
PDT001152122.1	PDS000041999.113	SAMEA6141629	NULL	cd_8_group_906	cd_4_group_836	-
PDT001152155.1	PDS000041999.113	SAMEA6141637	NULL	cd_8_group_906	cd_4_group_836	-
PDT001152453.1	PDS000041999.113	SAMEA6141906	NULL	cd_8_group_906	cd_4_group_836	-
PDT001155752.1	PDS000041999.113	SAMEA6144999	NULL	cd_8_group_906	cd_4_group_836	-
PDT001155912.1	PDS000041999.113	SAMEA6145056	NULL	cd_8_group_906	cd_4_group_836	-
PDT001155985.1	PDS000041999.113	SAMEA6144840	NULL	cd_8_group_906	cd_4_group_836	-
PDT001171671.1	PDS000041999.113	SAMN15457332	clinical	cd_8_group_906	cd_4_group_836	-
PDT001172952.1	PDS000041999.113	SAMEA780275	NULL	cd_8_group_906	cd_4_group_836	-
PDT001172959.1	PDS000041999.113	SAMEA780297	NULL	cd_8_group_906	cd_4_group_836	-
PDT001312608.1	PDS000041999.113	SAMEA4663264	NULL	cd_8_group_906	cd_4_group_836	-
PDT001312619.1	PDS000041999.113	SAMEA4663284	NULL	cd_8_group_906	cd_4_group_836	-
PDT000033412.2	PDS000041999.113	SAMEA1712220	NULL	cd_8_group_906	cd_4_group_836	cd_2_group_1333
PDT000033457.2	PDS000041999.113	SAMEA1712339	NULL	cd_8_group_906	cd_4_group_836	cd_2_group_1333
PDT000033498.2	PDS000041999.113	SAMEA1712461	NULL	cd_8_group_906	cd_4_group_836	cd_2_group_1333
PDT000033512.2	PDS000041999.113	SAMEA1712490	NULL	cd_8_group_906	cd_4_group_836	cd_2_group_1333
PDT000033417.2	PDS000041999.113	SAMEA1712233	NULL	cd_8_group_906	cd_4_group_836	cd_2_group_1336
PDT000033422.2	PDS000041999.113	SAMEA1712251	NULL	cd_8_group_906	cd_4_group_836	cd_2_group_1336
PDT000033444.2	PDS000041999.113	SAMEA1712305	NULL	cd_8_group_906	cd_4_group_836	cd_2_group_1336
PDT000033446.2	PDS000041999.113	SAMEA1712309	NULL	cd_8_group_906	cd_4_group_836	cd_2_group_1336
PDT000033461.2	PDS000041999.113	SAMEA1712349	NULL	cd_8_group_906	cd_4_group_836	cd_2_group_1336
PDT000033470.2	PDS000041999.113	SAMEA1712371	NULL	cd_8_group_906	cd_4_group_836	cd_2_group_1336
PDT000033473.2	PDS000041999.113	SAMEA1712381	NULL	cd_8_group_906	cd_4_group_836	cd_2_group_1336
PDT000033493.3	PDS000041999.113	SAMEA1712451	NULL	cd_8_group_906	cd_4_group_836	cd_2_group_1336
PDT000033522.2	PDS000041999.113	SAMEA1712513	NULL	cd_8_group_906	cd_4_group_836	cd_2_group_1336
PDT000134381.2	PDS000041999.113	SAMEA1574044	NULL	cd_8_group_906	cd_4_group_836	cd_2_group_1336
PDT000436905.1	PDS000041999.113	SAMEA788684	clinical	cd_8_group_906	cd_4_group_836	cd_2_group_1336
PDT000437387.1	PDS000041999.113	SAMEA788625	clinical	cd_8_group_906	cd_4_group_836	cd_2_group_1336
PDT000437390.1	PDS000041999.113	SAMEA788633	clinical	cd_8_group_906	cd_4_group_836	cd_2_group_1336
PDT000437391.1	PDS000041999.113	SAMEA788676	clinical	cd_8_group_906	cd_4_group_836	cd_2_group_1336
PDT000437395.1	PDS000041999.113	SAMEA788835	clinical	cd_8_group_906	cd_4_group_836	cd_2_group_1336
PDT000437398.1	PDS000041999.113	SAMEA788867	clinical	cd_8_group_906	cd_4_group_836	cd_2_group_1336
PDT000437409.1	PDS000041999.113	SAMEA788640	clinical	cd_8_group_906	cd_4_group_836	cd_2_group_1336
PDT000437411.1	PDS000041999.113	SAMEA788568	clinical	cd_8_group_906	cd_4_group_836	cd_2_group_1336
PDT000443755.1	PDS000041999.113	SAMEA20250418	NULL	cd_8_group_906	cd_4_group_836	cd_2_group_1336
PDT000444415.1	PDS000041999.113	SAMEA3276183	NULL	cd_8_group_906	cd_4_group_836	cd_2_group_1336
PDT000444588.1	PDS000041999.113	SAMEA3276523	NULL	cd_8_group_906	cd_4_group_836	cd_2_group_1336
PDT000445539.1	PDS000041999.113	SAMEA2625914	NULL	cd_8_group_906	cd_4_group_836	cd_2_group_1336
PDT000445541.1	PDS000041999.113	SAMEA2625916	NULL	cd_8_group_906	cd_4_group_836	cd_2_group_1336
PDT000445543.1	PDS000041999.113	SAMEA2625918	NULL	cd_8_group_906	cd_4_group_836	cd_2_group_1336
PDT000445545.1	PDS000041999.113	SAMEA2625922	NULL	cd_8_group_906	cd_4_group_836	cd_2_group_1336
PDT000445550.1	PDS000041999.113	SAMEA2625927	NULL	cd_8_group_906	cd_4_group_836	cd_2_group_1336
PDT000445552.1	PDS000041999.113	SAMEA2625930	NULL	cd_8_group_906	cd_4_group_836	cd_2_group_1336
PDT000445553.1	PDS000041999.113	SAMEA2625931	NULL	cd_8_group_906	cd_4_group_836	cd_2_group_1336
PDT000445554.1	PDS000041999.113	SAMEA2625933	NULL	cd_8_group_906	cd_4_group_836	cd_2_group_1336
PDT000445555.1	PDS000041999.113	SAMEA2625935	NULL	cd_8_group_906	cd_4_group_836	cd_2_group_1336
PDT000445558.1	PDS000041999.113	SAMEA2625941	NULL	cd_8_group_906	cd_4_group_836	cd_2_group_1336
PDT000445559.1	PDS000041999.113	SAMEA2625943	NULL	cd_8_group_906	cd_4_group_836	cd_2_group_1336
PDT000445560.1	PDS000041999.113	SAMEA2625944	NULL	cd_8_group_906	cd_4_group_836	cd_2_group_1336
PDT000445563.1	PDS000041999.113	SAMEA2625950	NULL	cd_8_group_906	cd_4_group_836	cd_2_group_1336
PDT000445564.1	PDS000041999.113	SAMEA2625952	NULL	cd_8_group_906	cd_4_group_836	cd_2_group_1336
PDT000445565.1	PDS000041999.113	SAMEA2625954	NULL	cd_8_group_906	cd_4_group_836	cd_2_group_1336
PDT000445568.1	PDS000041999.113	SAMEA2625961	NULL	cd_8_group_906	cd_4_group_836	cd_2_group_1336
PDT000445569.1	PDS000041999.113	SAMEA2625964	NULL	cd_8_group_906	cd_4_group_836	cd_2_group_1336
PDT000445570.1	PDS000041999.113	SAMEA2625967	NULL	cd_8_group_906	cd_4_group_836	cd_2_group_1336
PDT000445572.1	PDS000041999.113	SAMEA2625972	NULL	cd_8_group_906	cd_4_group_836	cd_2_group_1336
PDT000445573.1	PDS000041999.113	SAMEA2625973	NULL	cd_8_group_906	cd_4_group_836	cd_2_group_1336
PDT000445574.1	PDS000041999.113	SAMEA2625975	NULL	cd_8_group_906	cd_4_group_836	cd_2_group_1336
PDT000445575.1	PDS000041999.113	SAMEA2625977	NULL	cd_8_group_906	cd_4_group_836	cd_2_group_1336
PDT000445578.1	PDS000041999.113	SAMEA2625986	NULL	cd_8_group_906	cd_4_group_836	cd_2_group_1336
PDT000445579.1	PDS000041999.113	SAMEA2625989	NULL	cd_8_group_906	cd_4_group_836	cd_2_group_1336
PDT000445580.1	PDS000041999.113	SAMEA2625991	NULL	cd_8_group_906	cd_4_group_836	cd_2_group_1336
PDT000445582.1	PDS000041999.113	SAMEA2625995	NULL	cd_8_group_906	cd_4_group_836	cd_2_group_1336
PDT000445583.1	PDS000041999.113	SAMEA2625998	NULL	cd_8_group_906	cd_4_group_836	cd_2_group_1336
PDT000445584.1	PDS000041999.113	SAMEA2626001	NULL	cd_8_group_906	cd_4_group_836	cd_2_group_1336
PDT000445585.1	PDS000041999.113	SAMEA2626004	NULL	cd_8_group_906	cd_4_group_836	cd_2_group_1336
PDT000445587.1	PDS000041999.113	SAMEA2626009	NULL	cd_8_group_906	cd_4_group_836	cd_2_group_1336
PDT000445589.1	PDS000041999.113	SAMEA2626013	NULL	cd_8_group_906	cd_4_group_836	cd_2_group_1336
PDT000445590.1	PDS000041999.113	SAMEA2626016	NULL	cd_8_group_906	cd_4_group_836	cd_2_group_1336
PDT000445593.1	PDS000041999.113	SAMEA2626024	NULL	cd_8_group_906	cd_4_group_836	cd_2_group_1336
PDT000445594.1	PDS000041999.113	SAMEA2626026	NULL	cd_8_group_906	cd_4_group_836	cd_2_group_1336
PDT000445595.1	PDS000041999.113	SAMEA2626028	NULL	cd_8_group_906	cd_4_group_836	cd_2_group_1336
PDT000445596.1	PDS000041999.113	SAMEA2626030	NULL	cd_8_group_906	cd_4_group_836	cd_2_group_1336
PDT000445600.1	PDS000041999.113	SAMEA2626043	NULL	cd_8_group_906	cd_4_group_836	cd_2_group_1336
PDT000445602.1	PDS000041999.113	SAMEA2626047	NULL	cd_8_group_906	cd_4_group_836	cd_2_group_1336
PDT000445603.1	PDS000041999.113	SAMEA2626049	NULL	cd_8_group_906	cd_4_group_836	cd_2_group_1336
PDT000445606.1	PDS000041999.113	SAMEA2626060	NULL	cd_8_group_906	cd_4_group_836	cd_2_group_1336
PDT000445608.1	PDS000041999.113	SAMEA2626064	NULL	cd_8_group_906	cd_4_group_836	cd_2_group_1336
PDT000445609.1	PDS000041999.113	SAMEA2626066	NULL	cd_8_group_906	cd_4_group_836	cd_2_group_1336
PDT000445614.1	PDS000041999.113	SAMEA2626081	NULL	cd_8_group_906	cd_4_group_836	cd_2_group_1336
PDT000445619.1	PDS000041999.113	SAMEA2626093	NULL	cd_8_group_906	cd_4_group_836	cd_2_group_1336
PDT000445621.1	PDS000041999.113	SAMEA2626097	NULL	cd_8_group_906	cd_4_group_836	cd_2_group_1336
PDT000445626.1	PDS000041999.113	SAMEA2625932	NULL	cd_8_group_906	cd_4_group_836	cd_2_group_1336
PDT000445627.1	PDS000041999.113	SAMEA2625934	NULL	cd_8_group_906	cd_4_group_836	cd_2_group_1336
PDT000445628.1	PDS000041999.113	SAMEA2625936	NULL	cd_8_group_906	cd_4_group_836	cd_2_group_1336
PDT000445629.1	PDS000041999.113	SAMEA2625938	NULL	cd_8_group_906	cd_4_group_836	cd_2_group_1336
PDT000445632.1	PDS000041999.113	SAMEA2625945	NULL	cd_8_group_906	cd_4_group_836	cd_2_group_1336
PDT000445633.1	PDS000041999.113	SAMEA2625947	NULL	cd_8_group_906	cd_4_group_836	cd_2_group_1336
PDT000445635.1	PDS000041999.113	SAMEA2625951	NULL	cd_8_group_906	cd_4_group_836	cd_2_group_1336
PDT000445642.1	PDS000041999.113	SAMEA2625968	NULL	cd_8_group_906	cd_4_group_836	cd_2_group_1336
PDT000445645.1	PDS000041999.113	SAMEA2625976	NULL	cd_8_group_906	cd_4_group_836	cd_2_group_1336
PDT000445647.1	PDS000041999.113	SAMEA2625981	NULL	cd_8_group_906	cd_4_group_836	cd_2_group_1336
PDT000445648.1	PDS000041999.113	SAMEA2625985	NULL	cd_8_group_906	cd_4_group_836	cd_2_group_1336
PDT000445649.1	PDS000041999.113	SAMEA2625988	NULL	cd_8_group_906	cd_4_group_836	cd_2_group_1336
PDT000445650.1	PDS000041999.113	SAMEA2625990	NULL	cd_8_group_906	cd_4_group_836	cd_2_group_1336
PDT000445652.1	PDS000041999.113	SAMEA2625994	NULL	cd_8_group_906	cd_4_group_836	cd_2_group_1336
PDT000445653.1	PDS000041999.113	SAMEA2625997	NULL	cd_8_group_906	cd_4_group_836	cd_2_group_1336
PDT000445655.1	PDS000041999.113	SAMEA2626003	NULL	cd_8_group_906	cd_4_group_836	cd_2_group_1336
PDT000445657.1	PDS000041999.113	SAMEA2626008	NULL	cd_8_group_906	cd_4_group_836	cd_2_group_1336
PDT000445659.1	PDS000041999.113	SAMEA2626012	NULL	cd_8_group_906	cd_4_group_836	cd_2_group_1336
PDT000445661.1	PDS000041999.113	SAMEA2626017	NULL	cd_8_group_906	cd_4_group_836	cd_2_group_1336
PDT000445662.1	PDS000041999.113	SAMEA2626020	NULL	cd_8_group_906	cd_4_group_836	cd_2_group_1336
PDT000445663.1	PDS000041999.113	SAMEA2626023	NULL	cd_8_group_906	cd_4_group_836	cd_2_group_1336
PDT000445665.1	PDS000041999.113	SAMEA2626029	NULL	cd_8_group_906	cd_4_group_836	cd_2_group_1336
PDT000445666.1	PDS000041999.113	SAMEA2626031	NULL	cd_8_group_906	cd_4_group_836	cd_2_group_1336
PDT000445668.1	PDS000041999.113	SAMEA2626037	NULL	cd_8_group_906	cd_4_group_836	cd_2_group_1336
PDT000445674.1	PDS000041999.113	SAMEA2626050	NULL	cd_8_group_906	cd_4_group_836	cd_2_group_1336
PDT000445676.1	PDS000041999.113	SAMEA2626056	NULL	cd_8_group_906	cd_4_group_836	cd_2_group_1336
PDT000445682.1	PDS000041999.113	SAMEA2626069	NULL	cd_8_group_906	cd_4_group_836	cd_2_group_1336
PDT000445683.1	PDS000041999.113	SAMEA2626072	NULL	cd_8_group_906	cd_4_group_836	cd_2_group_1336
PDT000445684.1	PDS000041999.113	SAMEA2626075	NULL	cd_8_group_906	cd_4_group_836	cd_2_group_1336
PDT000445686.1	PDS000041999.113	SAMEA2626080	NULL	cd_8_group_906	cd_4_group_836	cd_2_group_1336
PDT000445689.1	PDS000041999.113	SAMEA2626086	NULL	cd_8_group_906	cd_4_group_836	cd_2_group_1336
PDT000445690.1	PDS000041999.113	SAMEA2626089	NULL	cd_8_group_906	cd_4_group_836	cd_2_group_1336
PDT000445692.1	PDS000041999.113	SAMEA2626096	NULL	cd_8_group_906	cd_4_group_836	cd_2_group_1336
PDT000445700.1	PDS000041999.113	SAMEA2626112	NULL	cd_8_group_906	cd_4_group_836	cd_2_group_1336
PDT000445702.1	PDS000041999.113	SAMEA2626114	NULL	cd_8_group_906	cd_4_group_836	cd_2_group_1336
PDT000445703.1	PDS000041999.113	SAMEA2626115	NULL	cd_8_group_906	cd_4_group_836	cd_2_group_1336
PDT000445704.1	PDS000041999.113	SAMEA2626116	NULL	cd_8_group_906	cd_4_group_836	cd_2_group_1336
PDT000445711.1	PDS000041999.113	SAMEA2626126	NULL	cd_8_group_906	cd_4_group_836	cd_2_group_1336
PDT000445713.1	PDS000041999.113	SAMEA2626129	NULL	cd_8_group_906	cd_4_group_836	cd_2_group_1336
PDT000445714.1	PDS000041999.113	SAMEA2626131	NULL	cd_8_group_906	cd_4_group_836	cd_2_group_1336
PDT000445721.1	PDS000041999.113	SAMEA2625958	NULL	cd_8_group_906	cd_4_group_836	cd_2_group_1336
PDT000445724.1	PDS000041999.113	SAMEA2625969	NULL	cd_8_group_906	cd_4_group_836	cd_2_group_1336
PDT000445728.1	PDS000041999.113	SAMEA2625987	NULL	cd_8_group_906	cd_4_group_836	cd_2_group_1336
PDT000445729.1	PDS000041999.113	SAMEA2625996	NULL	cd_8_group_906	cd_4_group_836	cd_2_group_1336
PDT000445732.1	PDS000041999.113	SAMEA2626005	NULL	cd_8_group_906	cd_4_group_836	cd_2_group_1336
PDT000445733.1	PDS000041999.113	SAMEA2626015	NULL	cd_8_group_906	cd_4_group_836	cd_2_group_1336
PDT000445736.1	PDS000041999.113	SAMEA2626025	NULL	cd_8_group_906	cd_4_group_836	cd_2_group_1336
PDT000445737.1	PDS000041999.113	SAMEA2626034	NULL	cd_8_group_906	cd_4_group_836	cd_2_group_1336
PDT000445741.1	PDS000041999.113	SAMEA2626055	NULL	cd_8_group_906	cd_4_group_836	cd_2_group_1336
PDT000445746.1	PDS000041999.113	SAMEA2626088	NULL	cd_8_group_906	cd_4_group_836	cd_2_group_1336
PDT000445751.1	PDS000041999.113	SAMEA2626111	NULL	cd_8_group_906	cd_4_group_836	cd_2_group_1336
PDT000445758.1	PDS000041999.113	SAMEA2626139	NULL	cd_8_group_906	cd_4_group_836	cd_2_group_1336
PDT000445760.1	PDS000041999.113	SAMEA2626141	NULL	cd_8_group_906	cd_4_group_836	cd_2_group_1336
PDT000445761.1	PDS000041999.113	SAMEA2626142	NULL	cd_8_group_906	cd_4_group_836	cd_2_group_1336
PDT000445762.1	PDS000041999.113	SAMEA2626143	NULL	cd_8_group_906	cd_4_group_836	cd_2_group_1336
PDT000445765.1	PDS000041999.113	SAMEA2626146	NULL	cd_8_group_906	cd_4_group_836	cd_2_group_1336
PDT000445766.1	PDS000041999.113	SAMEA2626147	NULL	cd_8_group_906	cd_4_group_836	cd_2_group_1336
PDT000445767.1	PDS000041999.113	SAMEA2626148	NULL	cd_8_group_906	cd_4_group_836	cd_2_group_1336
PDT000445772.1	PDS000041999.113	SAMEA2626153	NULL	cd_8_group_906	cd_4_group_836	cd_2_group_1336
PDT000445773.1	PDS000041999.113	SAMEA2626154	NULL	cd_8_group_906	cd_4_group_836	cd_2_group_1336
PDT000445774.1	PDS000041999.113	SAMEA2626155	NULL	cd_8_group_906	cd_4_group_836	cd_2_group_1336
PDT000445775.1	PDS000041999.113	SAMEA2626156	NULL	cd_8_group_906	cd_4_group_836	cd_2_group_1336
PDT000445777.1	PDS000041999.113	SAMEA2626158	NULL	cd_8_group_906	cd_4_group_836	cd_2_group_1336
PDT000445778.1	PDS000041999.113	SAMEA2626159	NULL	cd_8_group_906	cd_4_group_836	cd_2_group_1336
PDT000445779.1	PDS000041999.113	SAMEA2626160	NULL	cd_8_group_906	cd_4_group_836	cd_2_group_1336
PDT000445780.1	PDS000041999.113	SAMEA2626161	NULL	cd_8_group_906	cd_4_group_836	cd_2_group_1336
PDT000445782.1	PDS000041999.113	SAMEA2626163	NULL	cd_8_group_906	cd_4_group_836	cd_2_group_1336
PDT000445783.1	PDS000041999.113	SAMEA2626164	NULL	cd_8_group_906	cd_4_group_836	cd_2_group_1336
PDT000445784.1	PDS000041999.113	SAMEA2626165	NULL	cd_8_group_906	cd_4_group_836	cd_2_group_1336
PDT000445785.1	PDS000041999.113	SAMEA2626166	NULL	cd_8_group_906	cd_4_group_836	cd_2_group_1336
PDT000445786.1	PDS000041999.113	SAMEA2626167	NULL	cd_8_group_906	cd_4_group_836	cd_2_group_1336
PDT000445787.1	PDS000041999.113	SAMEA2626168	NULL	cd_8_group_906	cd_4_group_836	cd_2_group_1336
PDT000445789.1	PDS000041999.113	SAMEA2626170	NULL	cd_8_group_906	cd_4_group_836	cd_2_group_1336
PDT000445792.1	PDS000041999.113	SAMEA2626173	NULL	cd_8_group_906	cd_4_group_836	cd_2_group_1336
PDT000445793.1	PDS000041999.113	SAMEA2626174	NULL	cd_8_group_906	cd_4_group_836	cd_2_group_1336
PDT000445794.1	PDS000041999.113	SAMEA2626175	NULL	cd_8_group_906	cd_4_group_836	cd_2_group_1336
PDT000445795.1	PDS000041999.113	SAMEA2626176	NULL	cd_8_group_906	cd_4_group_836	cd_2_group_1336
PDT000445796.1	PDS000041999.113	SAMEA2626177	NULL	cd_8_group_906	cd_4_group_836	cd_2_group_1336
PDT000445797.1	PDS000041999.113	SAMEA2626178	NULL	cd_8_group_906	cd_4_group_836	cd_2_group_1336
PDT000445798.1	PDS000041999.113	SAMEA2626179	NULL	cd_8_group_906	cd_4_group_836	cd_2_group_1336
PDT000445799.1	PDS000041999.113	SAMEA2626180	NULL	cd_8_group_906	cd_4_group_836	cd_2_group_1336
PDT000445801.1	PDS000041999.113	SAMEA2626182	NULL	cd_8_group_906	cd_4_group_836	cd_2_group_1336
PDT000445802.1	PDS000041999.113	SAMEA2626183	NULL	cd_8_group_906	cd_4_group_836	cd_2_group_1336
PDT000445803.1	PDS000041999.113	SAMEA2626184	NULL	cd_8_group_906	cd_4_group_836	cd_2_group_1336
PDT000445804.1	PDS000041999.113	SAMEA2626185	NULL	cd_8_group_906	cd_4_group_836	cd_2_group_1336
PDT000445805.1	PDS000041999.113	SAMEA2626186	NULL	cd_8_group_906	cd_4_group_836	cd_2_group_1336
PDT000445806.1	PDS000041999.113	SAMEA2626187	NULL	cd_8_group_906	cd_4_group_836	cd_2_group_1336
PDT000445807.1	PDS000041999.113	SAMEA2626188	NULL	cd_8_group_906	cd_4_group_836	cd_2_group_1336
PDT000445808.1	PDS000041999.113	SAMEA2626189	NULL	cd_8_group_906	cd_4_group_836	cd_2_group_1336
PDT000445809.1	PDS000041999.113	SAMEA2626190	NULL	cd_8_group_906	cd_4_group_836	cd_2_group_1336
PDT000445810.1	PDS000041999.113	SAMEA2626191	NULL	cd_8_group_906	cd_4_group_836	cd_2_group_1336
PDT000445814.1	PDS000041999.113	SAMEA2626195	NULL	cd_8_group_906	cd_4_group_836	cd_2_group_1336
PDT000445815.1	PDS000041999.113	SAMEA2626196	NULL	cd_8_group_906	cd_4_group_836	cd_2_group_1336
PDT000445816.1	PDS000041999.113	SAMEA2626197	NULL	cd_8_group_906	cd_4_group_836	cd_2_group_1336
PDT000445817.1	PDS000041999.113	SAMEA2626198	NULL	cd_8_group_906	cd_4_group_836	cd_2_group_1336
PDT000445818.1	PDS000041999.113	SAMEA2626199	NULL	cd_8_group_906	cd_4_group_836	cd_2_group_1336
PDT000445821.1	PDS000041999.113	SAMEA2626202	NULL	cd_8_group_906	cd_4_group_836	cd_2_group_1336
PDT000445822.1	PDS000041999.113	SAMEA2626203	NULL	cd_8_group_906	cd_4_group_836	cd_2_group_1336
PDT000445823.1	PDS000041999.113	SAMEA2626204	NULL	cd_8_group_906	cd_4_group_836	cd_2_group_1336
PDT000445824.1	PDS000041999.113	SAMEA2626205	NULL	cd_8_group_906	cd_4_group_836	cd_2_group_1336
PDT000445825.1	PDS000041999.113	SAMEA2626206	NULL	cd_8_group_906	cd_4_group_836	cd_2_group_1336
PDT000445826.1	PDS000041999.113	SAMEA2626207	NULL	cd_8_group_906	cd_4_group_836	cd_2_group_1336
PDT000445827.1	PDS000041999.113	SAMEA2626208	NULL	cd_8_group_906	cd_4_group_836	cd_2_group_1336
PDT000445828.1	PDS000041999.113	SAMEA2626209	NULL	cd_8_group_906	cd_4_group_836	cd_2_group_1336
PDT000445830.1	PDS000041999.113	SAMEA2626211	NULL	cd_8_group_906	cd_4_group_836	cd_2_group_1336
PDT000445831.1	PDS000041999.113	SAMEA2626212	NULL	cd_8_group_906	cd_4_group_836	cd_2_group_1336
PDT000445832.1	PDS000041999.113	SAMEA2626213	NULL	cd_8_group_906	cd_4_group_836	cd_2_group_1336
PDT000445833.1	PDS000041999.113	SAMEA2626214	NULL	cd_8_group_906	cd_4_group_836	cd_2_group_1336
PDT000445840.1	PDS000041999.113	SAMEA2626221	NULL	cd_8_group_906	cd_4_group_836	cd_2_group_1336
PDT000445841.1	PDS000041999.113	SAMEA2626222	NULL	cd_8_group_906	cd_4_group_836	cd_2_group_1336
PDT000445842.1	PDS000041999.113	SAMEA2626223	NULL	cd_8_group_906	cd_4_group_836	cd_2_group_1336
PDT000445843.1	PDS000041999.113	SAMEA2626224	NULL	cd_8_group_906	cd_4_group_836	cd_2_group_1336
PDT000445844.1	PDS000041999.113	SAMEA2626225	NULL	cd_8_group_906	cd_4_group_836	cd_2_group_1336
PDT000445847.1	PDS000041999.113	SAMEA2626228	NULL	cd_8_group_906	cd_4_group_836	cd_2_group_1336
PDT000445849.1	PDS000041999.113	SAMEA2626230	NULL	cd_8_group_906	cd_4_group_836	cd_2_group_1336
PDT000445850.1	PDS000041999.113	SAMEA2626231	NULL	cd_8_group_906	cd_4_group_836	cd_2_group_1336
PDT000445854.1	PDS000041999.113	SAMEA2626916	NULL	cd_8_group_906	cd_4_group_836	cd_2_group_1336
PDT000445856.1	PDS000041999.113	SAMEA2626918	NULL	cd_8_group_906	cd_4_group_836	cd_2_group_1336
PDT000445858.1	PDS000041999.113	SAMEA2626920	NULL	cd_8_group_906	cd_4_group_836	cd_2_group_1336
PDT000445859.1	PDS000041999.113	SAMEA2626921	NULL	cd_8_group_906	cd_4_group_836	cd_2_group_1336
PDT000445860.1	PDS000041999.113	SAMEA2626922	NULL	cd_8_group_906	cd_4_group_836	cd_2_group_1336
PDT000445861.1	PDS000041999.113	SAMEA2626923	NULL	cd_8_group_906	cd_4_group_836	cd_2_group_1336
PDT000445862.1	PDS000041999.113	SAMEA2626924	NULL	cd_8_group_906	cd_4_group_836	cd_2_group_1336
PDT000445863.1	PDS000041999.113	SAMEA2626925	NULL	cd_8_group_906	cd_4_group_836	cd_2_group_1336
PDT000445865.1	PDS000041999.113	SAMEA2626927	NULL	cd_8_group_906	cd_4_group_836	cd_2_group_1336
PDT000445869.1	PDS000041999.113	SAMEA2626931	NULL	cd_8_group_906	cd_4_group_836	cd_2_group_1336
PDT000445870.1	PDS000041999.113	SAMEA2626932	NULL	cd_8_group_906	cd_4_group_836	cd_2_group_1336
PDT000445871.1	PDS000041999.113	SAMEA2626933	NULL	cd_8_group_906	cd_4_group_836	cd_2_group_1336
PDT000445872.1	PDS000041999.113	SAMEA2626934	NULL	cd_8_group_906	cd_4_group_836	cd_2_group_1336
PDT000445873.1	PDS000041999.113	SAMEA2626935	NULL	cd_8_group_906	cd_4_group_836	cd_2_group_1336
PDT000445883.1	PDS000041999.113	SAMEA2626945	NULL	cd_8_group_906	cd_4_group_836	cd_2_group_1336
PDT000445884.1	PDS000041999.113	SAMEA2626946	NULL	cd_8_group_906	cd_4_group_836	cd_2_group_1336
PDT000445885.1	PDS000041999.113	SAMEA2626947	NULL	cd_8_group_906	cd_4_group_836	cd_2_group_1336
PDT000445890.1	PDS000041999.113	SAMEA2626952	NULL	cd_8_group_906	cd_4_group_836	cd_2_group_1336
PDT000445891.1	PDS000041999.113	SAMEA2626953	NULL	cd_8_group_906	cd_4_group_836	cd_2_group_1336
PDT000445892.1	PDS000041999.113	SAMEA2626954	NULL	cd_8_group_906	cd_4_group_836	cd_2_group_1336
PDT000445893.1	PDS000041999.113	SAMEA2626955	NULL	cd_8_group_906	cd_4_group_836	cd_2_group_1336
PDT000445894.1	PDS000041999.113	SAMEA2626956	NULL	cd_8_group_906	cd_4_group_836	cd_2_group_1336
PDT000445895.1	PDS000041999.113	SAMEA2626957	NULL	cd_8_group_906	cd_4_group_836	cd_2_group_1336
PDT000445897.1	PDS000041999.113	SAMEA2626959	NULL	cd_8_group_906	cd_4_group_836	cd_2_group_1336
PDT000445899.1	PDS000041999.113	SAMEA2626961	NULL	cd_8_group_906	cd_4_group_836	cd_2_group_1336
PDT000445901.1	PDS000041999.113	SAMEA2626963	NULL	cd_8_group_906	cd_4_group_836	cd_2_group_1336
PDT000445902.1	PDS000041999.113	SAMEA2626964	NULL	cd_8_group_906	cd_4_group_836	cd_2_group_1336
PDT000445903.1	PDS000041999.113	SAMEA2626965	NULL	cd_8_group_906	cd_4_group_836	cd_2_group_1336
PDT000445904.1	PDS000041999.113	SAMEA2663748	NULL	cd_8_group_906	cd_4_group_836	cd_2_group_1336
PDT000445905.1	PDS000041999.113	SAMEA2626966	NULL	cd_8_group_906	cd_4_group_836	cd_2_group_1336
PDT000445907.1	PDS000041999.113	SAMEA2626968	NULL	cd_8_group_906	cd_4_group_836	cd_2_group_1336
PDT000445910.1	PDS000041999.113	SAMEA2626971	NULL	cd_8_group_906	cd_4_group_836	cd_2_group_1336
PDT000445911.1	PDS000041999.113	SAMEA2626972	NULL	cd_8_group_906	cd_4_group_836	cd_2_group_1336
PDT000445913.1	PDS000041999.113	SAMEA2626974	NULL	cd_8_group_906	cd_4_group_836	cd_2_group_1336
PDT000445914.1	PDS000041999.113	SAMEA2626975	NULL	cd_8_group_906	cd_4_group_836	cd_2_group_1336
PDT000445916.1	PDS000041999.113	SAMEA2626977	NULL	cd_8_group_906	cd_4_group_836	cd_2_group_1336
PDT000445917.1	PDS000041999.113	SAMEA2626978	NULL	cd_8_group_906	cd_4_group_836	cd_2_group_1336
PDT000445920.1	PDS000041999.113	SAMEA2626981	NULL	cd_8_group_906	cd_4_group_836	cd_2_group_1336
PDT000445921.1	PDS000041999.113	SAMEA2626982	NULL	cd_8_group_906	cd_4_group_836	cd_2_group_1336
PDT000445922.1	PDS000041999.113	SAMEA2626983	NULL	cd_8_group_906	cd_4_group_836	cd_2_group_1336
PDT000445924.1	PDS000041999.113	SAMEA2626985	NULL	cd_8_group_906	cd_4_group_836	cd_2_group_1336
PDT000445927.1	PDS000041999.113	SAMEA2626987	NULL	cd_8_group_906	cd_4_group_836	cd_2_group_1336
PDT000445928.1	PDS000041999.113	SAMEA2626988	NULL	cd_8_group_906	cd_4_group_836	cd_2_group_1336
PDT000445930.1	PDS000041999.113	SAMEA2626990	NULL	cd_8_group_906	cd_4_group_836	cd_2_group_1336
PDT000445931.1	PDS000041999.113	SAMEA2626991	NULL	cd_8_group_906	cd_4_group_836	cd_2_group_1336
PDT000445933.1	PDS000041999.113	SAMEA2626993	NULL	cd_8_group_906	cd_4_group_836	cd_2_group_1336
PDT000445934.1	PDS000041999.113	SAMEA2626994	NULL	cd_8_group_906	cd_4_group_836	cd_2_group_1336
PDT000445935.1	PDS000041999.113	SAMEA2626995	NULL	cd_8_group_906	cd_4_group_836	cd_2_group_1336
PDT000445936.1	PDS000041999.113	SAMEA2626996	NULL	cd_8_group_906	cd_4_group_836	cd_2_group_1336
PDT000445943.1	PDS000041999.113	SAMEA2627003	NULL	cd_8_group_906	cd_4_group_836	cd_2_group_1336
PDT000445944.1	PDS000041999.113	SAMEA2627004	NULL	cd_8_group_906	cd_4_group_836	cd_2_group_1336
PDT000445945.1	PDS000041999.113	SAMEA2625912	NULL	cd_8_group_906	cd_4_group_836	cd_2_group_1336
PDT000445946.1	PDS000041999.113	SAMEA2625913	NULL	cd_8_group_906	cd_4_group_836	cd_2_group_1336
PDT000445947.1	PDS000041999.113	SAMEA2625920	NULL	cd_8_group_906	cd_4_group_836	cd_2_group_1336
PDT000445949.1	PDS000041999.113	SAMEA2625928	NULL	cd_8_group_906	cd_4_group_836	cd_2_group_1336
PDT000445950.1	PDS000041999.113	SAMEA2626035	NULL	cd_8_group_906	cd_4_group_836	cd_2_group_1336
PDT000445952.1	PDS000041999.113	SAMEA2626073	NULL	cd_8_group_906	cd_4_group_836	cd_2_group_1336
PDT000450638.1	PDS000041999.113	SAMEA104103401	NULL	cd_8_group_906	cd_4_group_836	cd_2_group_1336
PDT000909243.1	PDS000041999.113	SAMEA7113030	clinical	cd_8_group_906	cd_4_group_836	cd_2_group_1336
PDT000910021.1	PDS000041999.113	SAMEA7113809	clinical	cd_8_group_906	cd_4_group_836	cd_2_group_1336
PDT000910443.1	PDS000041999.113	SAMEA7114233	clinical	cd_8_group_906	cd_4_group_836	cd_2_group_1336
PDT000910486.1	PDS000041999.113	SAMEA7114276	clinical	cd_8_group_906	cd_4_group_836	cd_2_group_1336
PDT000910655.1	PDS000041999.113	SAMEA7114445	clinical	cd_8_group_906	cd_4_group_836	cd_2_group_1336
PDT000911539.1	PDS000041999.113	SAMEA7115238	clinical	cd_8_group_906	cd_4_group_836	cd_2_group_1336
PDT000911555.1	PDS000041999.113	SAMEA7115254	clinical	cd_8_group_906	cd_4_group_836	cd_2_group_1336
PDT000911659.1	PDS000041999.113	SAMEA7115358	clinical	cd_8_group_906	cd_4_group_836	cd_2_group_1336
PDT000911688.1	PDS000041999.113	SAMEA7115387	clinical	cd_8_group_906	cd_4_group_836	cd_2_group_1336
PDT000911720.1	PDS000041999.113	SAMEA7115419	clinical	cd_8_group_906	cd_4_group_836	cd_2_group_1336
PDT001155812.1	PDS000041999.113	SAMEA6144861	NULL	cd_8_group_906	cd_4_group_836	cd_2_group_1336
PDT001155814.1	PDS000041999.113	SAMEA6144855	NULL	cd_8_group_906	cd_4_group_836	cd_2_group_1336
PDT001155818.1	PDS000041999.113	SAMEA6144851	NULL	cd_8_group_906	cd_4_group_836	cd_2_group_1336
PDT001158884.1	PDS000041999.113	SAMEA6147158	NULL	cd_8_group_906	cd_4_group_836	cd_2_group_1336
PDT001158899.1	PDS000041999.113	SAMEA6147602	NULL	cd_8_group_906	cd_4_group_836	cd_2_group_1336
PDT001172950.1	PDS000041999.113	SAMEA780295	NULL	cd_8_group_906	cd_4_group_836	cd_2_group_1336
PDT001172953.1	PDS000041999.113	SAMEA780278	NULL	cd_8_group_906	cd_4_group_836	cd_2_group_1336
PDT001172958.1	PDS000041999.113	SAMEA780304	NULL	cd_8_group_906	cd_4_group_836	cd_2_group_1336
PDT001172961.1	PDS000041999.113	SAMEA780287	NULL	cd_8_group_906	cd_4_group_836	cd_2_group_1336
PDT001172962.1	PDS000041999.113	SAMEA780288	NULL	cd_8_group_906	cd_4_group_836	cd_2_group_1336
PDT001172966.1	PDS000041999.113	SAMEA780299	NULL	cd_8_group_906	cd_4_group_836	cd_2_group_1336
PDT001172976.1	PDS000041999.113	SAMEA780305	NULL	cd_8_group_906	cd_4_group_836	cd_2_group_1336
PDT001172982.1	PDS000041999.113	SAMEA780302	NULL	cd_8_group_906	cd_4_group_836	cd_2_group_1336
PDT001368413.1	PDS000041999.113	SAMN29923009	clinical	cd_8_group_906	cd_4_group_836	cd_2_group_1336
PDT000033424.2	PDS000041999.113	SAMEA1712254	NULL	cd_8_group_906	cd_4_group_836	cd_2_group_1339
PDT000033497.2	PDS000041999.113	SAMEA1712458	NULL	cd_8_group_906	cd_4_group_836	cd_2_group_1339
PDT000033435.2	PDS000041999.113	SAMEA1712285	NULL	cd_8_group_906	cd_4_group_836	cd_2_group_1342
PDT000033448.2	PDS000041999.113	SAMEA1712317	NULL	cd_8_group_906	cd_4_group_836	cd_2_group_1342
PDT000033508.2	PDS000041999.113	SAMEA1712478	NULL	cd_8_group_906	cd_4_group_836	cd_2_group_1342
PDT000033515.2	PDS000041999.113	SAMEA1712497	NULL	cd_8_group_906	cd_4_group_836	cd_2_group_1342
PDT000452524.1	PDS000041999.113	SAMEA1712455	NULL	cd_8_group_906	cd_4_group_836	cd_2_group_1342
PDT000033439.2	PDS000041999.113	SAMEA1712292	NULL	cd_8_group_906	cd_4_group_836	cd_2_group_1343
PDT000033443.2	PDS000041999.113	SAMEA1712302	NULL	cd_8_group_906	cd_4_group_836	cd_2_group_1343
PDT000033486.2	PDS000041999.113	SAMEA1712431	NULL	cd_8_group_906	cd_4_group_836	cd_2_group_1343
PDT000033516.2	PDS000041999.113	SAMEA1712499	NULL	cd_8_group_906	cd_4_group_836	cd_2_group_1343
PDT000452534.1	PDS000041999.113	SAMEA1712338	NULL	cd_8_group_906	cd_4_group_836	cd_2_group_1343
PDT001172983.1	PDS000041999.113	SAMEA780303	NULL	cd_8_group_906	cd_4_group_836	cd_2_group_1343
PDT000033452.2	PDS000041999.113	SAMEA1712328	NULL	cd_8_group_906	cd_4_group_836	cd_2_group_1346
PDT000033521.2	PDS000041999.113	SAMEA1712508	NULL	cd_8_group_906	cd_4_group_836	cd_2_group_1346
PDT000033506.2	PDS000041999.113	SAMEA1712470	NULL	cd_8_group_906	cd_4_group_836	cd_2_group_1350
PDT000445540.1	PDS000041999.113	SAMEA2625915	NULL	cd_8_group_906	cd_4_group_836	cd_2_group_1350
PDT000445610.1	PDS000041999.113	SAMEA2626068	NULL	cd_8_group_906	cd_4_group_836	cd_2_group_1350
PDT000445706.1	PDS000041999.113	SAMEA2626119	NULL	cd_8_group_906	cd_4_group_836	cd_2_group_1350
PDT000436918.1	PDS000041999.113	SAMEA788725	clinical	cd_8_group_906	cd_4_group_836	cd_2_group_20195
PDT000909271.1	PDS000041999.113	SAMEA7113058	clinical	cd_8_group_906	cd_4_group_836	cd_2_group_20195
PDT000909334.1	PDS000041999.113	SAMEA7113121	clinical	cd_8_group_906	cd_4_group_836	cd_2_group_20195
PDT000911709.1	PDS000041999.113	SAMEA7115408	clinical	cd_8_group_906	cd_4_group_836	cd_2_group_20195
PDT001152104.1	PDS000041999.113	SAMEA6141633	NULL	cd_8_group_906	cd_4_group_836	cd_2_group_20195
PDT000437416.1	PDS000041999.113	SAMEA788578	clinical	cd_8_group_906	cd_4_group_836	cd_2_group_20227
PDT000437417.1	PDS000041999.113	SAMEA788576	clinical	cd_8_group_906	cd_4_group_836	cd_2_group_20227
PDT000445542.1	PDS000041999.113	SAMEA2625917	NULL	cd_8_group_906	cd_4_group_836	cd_2_group_20540
PDT000445623.1	PDS000041999.113	SAMEA2626101	NULL	cd_8_group_906	cd_4_group_836	cd_2_group_20540
PDT000445790.1	PDS000041999.113	SAMEA2626171	NULL	cd_8_group_906	cd_4_group_836	cd_2_group_20540
PDT000445941.1	PDS000041999.113	SAMEA2627001	NULL	cd_8_group_906	cd_4_group_836	cd_2_group_20540
PDT000445546.1	PDS000041999.113	SAMEA2625923	NULL	cd_8_group_906	cd_4_group_836	cd_2_group_20541
PDT000445906.1	PDS000041999.113	SAMEA2626967	NULL	cd_8_group_906	cd_4_group_836	cd_2_group_20541
PDT000445549.1	PDS000041999.113	SAMEA2625926	NULL	cd_8_group_906	cd_4_group_836	cd_2_group_20542
PDT000445556.1	PDS000041999.113	SAMEA2625937	NULL	cd_8_group_906	cd_4_group_836	cd_2_group_20542
PDT000445617.1	PDS000041999.113	SAMEA2626087	NULL	cd_8_group_906	cd_4_group_836	cd_2_group_20542
PDT000445669.1	PDS000041999.113	SAMEA2626040	NULL	cd_8_group_906	cd_4_group_836	cd_2_group_20542
PDT000445693.1	PDS000041999.113	SAMEA2626098	NULL	cd_8_group_906	cd_4_group_836	cd_2_group_20542
PDT000445695.1	PDS000041999.113	SAMEA2626102	NULL	cd_8_group_906	cd_4_group_836	cd_2_group_20542
PDT000445800.1	PDS000041999.113	SAMEA2626181	NULL	cd_8_group_906	cd_4_group_836	cd_2_group_20542
PDT000445886.1	PDS000041999.113	SAMEA2626948	NULL	cd_8_group_906	cd_4_group_836	cd_2_group_20542
PDT000445576.1	PDS000041999.113	SAMEA2625980	NULL	cd_8_group_906	cd_4_group_836	cd_2_group_20545
PDT000445709.1	PDS000041999.113	SAMEA2626124	NULL	cd_8_group_906	cd_4_group_836	cd_2_group_20545
PDT000445912.1	PDS000041999.113	SAMEA2626973	NULL	cd_8_group_906	cd_4_group_836	cd_2_group_20545
PDT000445597.1	PDS000041999.113	SAMEA2626032	NULL	cd_8_group_906	cd_4_group_836	cd_2_group_20546
PDT000445618.1	PDS000041999.113	SAMEA2626090	NULL	cd_8_group_906	cd_4_group_836	cd_2_group_20546
PDT000445654.1	PDS000041999.113	SAMEA2626000	NULL	cd_8_group_906	cd_4_group_836	cd_2_group_20552
PDT000445671.1	PDS000041999.113	SAMEA2626044	NULL	cd_8_group_906	cd_4_group_836	cd_2_group_20552
PDT000445691.1	PDS000041999.113	SAMEA2626092	NULL	cd_8_group_906	cd_4_group_836	cd_2_group_20552
PDT000445701.1	PDS000041999.113	SAMEA2626113	NULL	cd_8_group_906	cd_4_group_836	cd_2_group_20552
PDT000445855.1	PDS000041999.113	SAMEA2626917	NULL	cd_8_group_906	cd_4_group_836	cd_2_group_20552
PDT000445878.1	PDS000041999.113	SAMEA2626940	NULL	cd_8_group_906	cd_4_group_836	cd_2_group_20552
PDT000445932.1	PDS000041999.113	SAMEA2626992	NULL	cd_8_group_906	cd_4_group_836	cd_2_group_20552
PDT000445673.1	PDS000041999.113	SAMEA2626048	NULL	cd_8_group_906	cd_4_group_836	cd_2_group_20555
PDT000445876.1	PDS000041999.113	SAMEA2626938	NULL	cd_8_group_906	cd_4_group_836	cd_2_group_20555
PDT000445677.1	PDS000041999.113	SAMEA2626059	NULL	cd_8_group_906	cd_4_group_836	cd_2_group_20556
PDT000445685.1	PDS000041999.113	SAMEA2626078	NULL	cd_8_group_906	cd_4_group_836	cd_2_group_20556
PDT000445678.1	PDS000041999.113	SAMEA2626061	NULL	cd_8_group_906	cd_4_group_836	cd_2_group_20557
PDT000445881.1	PDS000041999.113	SAMEA2626943	NULL	cd_8_group_906	cd_4_group_836	cd_2_group_20557
PDT000445687.1	PDS000041999.113	SAMEA2626082	NULL	cd_8_group_906	cd_4_group_836	cd_2_group_20559
PDT000445887.1	PDS000041999.113	SAMEA2626949	NULL	cd_8_group_906	cd_4_group_836	cd_2_group_20559
PDT000445720.1	PDS000041999.113	SAMEA2626138	NULL	cd_8_group_906	cd_4_group_836	cd_2_group_20561
PDT000445851.1	PDS000041999.113	SAMEA2626232	NULL	cd_8_group_906	cd_4_group_836	cd_2_group_20561
PDT000445889.1	PDS000041999.113	SAMEA2626951	NULL	cd_8_group_906	cd_4_group_836	cd_2_group_20561
PDT000445939.1	PDS000041999.113	SAMEA2626999	NULL	cd_8_group_906	cd_4_group_836	cd_2_group_20561
PDT000445743.1	PDS000041999.113	SAMEA2626071	NULL	cd_8_group_906	cd_4_group_836	cd_2_group_20564
PDT000445896.1	PDS000041999.113	SAMEA2626958	NULL	cd_8_group_906	cd_4_group_836	cd_2_group_20564
PDT000450636.1	PDS000041999.113	SAMEA104103399	NULL	cd_8_group_906	cd_4_group_836	cd_2_group_21025
PDT001152197.1	PDS000041999.113	SAMEA6141618	NULL	cd_8_group_906	cd_4_group_836	cd_2_group_21025
PDT000908570.1	PDS000041999.113	SAMEA104034433	NULL	cd_8_group_906	cd_4_group_836	cd_2_group_33839
PDT001312611.1	PDS000041999.113	SAMEA4663267	NULL	cd_8_group_906	cd_4_group_836	cd_2_group_33839
PDT000908576.1	PDS000041999.113	SAMEA104034439	NULL	cd_8_group_906	cd_4_group_836	cd_2_group_33842
PDT001313453.1	PDS000041999.113	SAMEA104711758	NULL	cd_8_group_906	cd_4_group_836	cd_2_group_33842
PDT000909219.1	PDS000041999.113	SAMEA7113006	clinical	cd_8_group_906	cd_4_group_836	cd_2_group_33898
PDT000910456.1	PDS000041999.113	SAMEA7114246	clinical	cd_8_group_906	cd_4_group_836	cd_2_group_33898
PDT000911444.1	PDS000041999.113	SAMEA7115143	clinical	cd_8_group_906	cd_4_group_836	cd_2_group_34025
PDT001152186.1	PDS000041999.113	SAMEA6141619	NULL	cd_8_group_906	cd_4_group_836	cd_2_group_34025
PDT001152420.1	PDS000041999.113	SAMEA6141912	NULL	cd_8_group_906	cd_4_group_836	cd_2_group_39946
PDT001152442.1	PDS000041999.113	SAMEA6141900	NULL	cd_8_group_906	cd_4_group_836	cd_2_group_39946
PDT001152603.1	PDS000041999.113	SAMEA6141894	NULL	cd_8_group_906	cd_4_group_836	cd_2_group_39946
PDT001154428.1	PDS000041999.113	SAMEA6143566	NULL	cd_8_group_906	cd_4_group_836	cd_2_group_39946
PDT001155660.1	PDS000041999.113	SAMEA6145038	NULL	cd_8_group_906	cd_4_group_836	cd_2_group_40036
PDT001155748.1	PDS000041999.113	SAMEA6145061	NULL	cd_8_group_906	cd_4_group_836	cd_2_group_40036
PDT001155898.1	PDS000041999.113	SAMEA6145030	NULL	cd_8_group_906	cd_4_group_836	cd_2_group_40036
PDT001155934.1	PDS000041999.113	SAMEA6145013	NULL	cd_8_group_906	cd_4_group_836	cd_2_group_40036
PDT000134377.2	PDS000041999.113	SAMEA1574051	NULL	cd_8_group_906	cd_4_group_836	cd_2_group_5951
PDT001313437.1	PDS000041999.113	SAMEA104711772	NULL	cd_8_group_906	cd_4_group_836	cd_2_group_5951
PDT000007387.2	PDS000041999.113	SAMEA2272777	clinical	cd_8_group_906	cd_4_group_836	cd_2_group_725
PDT000445544.1	PDS000041999.113	SAMEA2625919	NULL	cd_8_group_906	cd_4_group_836	cd_2_group_725
PDT000445622.1	PDS000041999.113	SAMEA2626099	NULL	cd_8_group_906	cd_4_group_836	cd_2_group_725
PDT000445788.1	PDS000041999.113	SAMEA2626169	NULL	cd_8_group_906	cd_4_group_836	cd_2_group_725
PDT001172967.1	PDS000041999.113	SAMEA780298	NULL	cd_8_group_906	cd_4_group_836	cd_2_group_725
PDT000184291.2	PDS000031598.2	SAMN06283413	clinical	cd_8_group_9060	cd_4_group_8880	cd_2_group_8059
PDT000221588.2	PDS000031598.2	SAMN07273994	clinical	cd_8_group_9060	cd_4_group_8880	cd_2_group_8059
PDT000222970.2	PDS000031598.2	SAMN07299127	clinical	cd_8_group_9060	cd_4_group_8880	cd_2_group_8059
PDT000231994.2	PDS000031598.2	SAMN07431123	clinical	cd_8_group_9060	cd_4_group_8880	cd_2_group_8059
PDT000919637.1	PDS000031598.2	SAMN17128473	clinical	cd_8_group_9060	cd_4_group_8880	cd_2_group_8059
PDT000184315.2	PDS000117418.86	SAMN06286013	environmental/other	cd_8_group_9061	-	-
PDT000193653.2	PDS000117418.86	SAMN06602849	environmental/other	cd_8_group_9061	-	-
PDT000728687.1	PDS000117418.86	SAMN14755010	environmental/other	cd_8_group_9061	-	-
PDT000184317.2	PDS000029668.3	SAMN06286002	environmental/other	cd_8_group_9062	-	-
PDT000310430.2	PDS000029668.3	SAMN09002904	environmental/other	cd_8_group_9062	-	-
PDT000659278.1	PDS000029812.20	SAMN13826145	clinical	cd_8_group_9063	-	-
PDT001071603.1	PDS000029812.20	SAMN19731369	environmental/other	cd_8_group_9063	cd_4_group_8882	-
PDT001845217.2	PDS000029812.20	SAMN36891393	clinical	cd_8_group_9063	cd_4_group_8882	-
PDT000184324.2	PDS000029812.20	SAMN06286007	environmental/other	cd_8_group_9063	cd_4_group_8882	cd_2_group_8066
PDT000400641.1	PDS000029812.20	SAMN10366531	clinical	cd_8_group_9063	cd_4_group_8882	cd_2_group_8066
PDT000403827.1	PDS000029812.20	SAMN10391084	environmental/other	cd_8_group_9063	cd_4_group_8882	cd_2_group_8066
PDT000598298.1	PDS000029812.20	SAMN12881380	clinical	cd_8_group_9063	cd_4_group_8882	cd_2_group_8066
PDT000599954.1	PDS000029812.20	SAMN12908285	clinical	cd_8_group_9063	cd_4_group_8882	cd_2_group_8066
PDT000688609.1	PDS000029812.20	SAMN14146635	environmental/other	cd_8_group_9063	cd_4_group_8882	cd_2_group_8066
PDT000688618.1	PDS000029812.20	SAMN14147080	environmental/other	cd_8_group_9063	cd_4_group_8882	cd_2_group_8066
PDT000688670.1	PDS000029812.20	SAMN14148641	environmental/other	cd_8_group_9063	cd_4_group_8882	cd_2_group_8066
PDT000688672.1	PDS000029812.20	SAMN14148684	environmental/other	cd_8_group_9063	cd_4_group_8882	cd_2_group_8066
PDT000688710.1	PDS000029812.20	SAMN14149039	environmental/other	cd_8_group_9063	cd_4_group_8882	cd_2_group_8066
PDT000688713.1	PDS000029812.20	SAMN14149046	environmental/other	cd_8_group_9063	cd_4_group_8882	cd_2_group_8066
PDT000688720.1	PDS000029812.20	SAMN14149051	environmental/other	cd_8_group_9063	cd_4_group_8882	cd_2_group_8066
PDT000688733.1	PDS000029812.20	SAMN14149100	environmental/other	cd_8_group_9063	cd_4_group_8882	cd_2_group_8066
PDT000689877.1	PDS000029812.20	SAMN14165770	environmental/other	cd_8_group_9063	cd_4_group_8882	cd_2_group_8066
PDT000689882.1	PDS000029812.20	SAMN14165771	environmental/other	cd_8_group_9063	cd_4_group_8882	cd_2_group_8066
PDT000689885.1	PDS000029812.20	SAMN14165782	environmental/other	cd_8_group_9063	cd_4_group_8882	cd_2_group_8066
PDT000836082.1	PDS000029812.20	SAMN16129663	clinical	cd_8_group_9063	cd_4_group_8882	cd_2_group_8066
PDT000861857.1	PDS000029812.20	SAMN16429050	environmental/other	cd_8_group_9063	cd_4_group_8882	cd_2_group_8066
PDT000862307.1	PDS000029812.20	SAMN16475841	clinical	cd_8_group_9063	cd_4_group_8882	cd_2_group_8066
PDT000913449.1	PDS000029812.20	SAMN17079985	environmental/other	cd_8_group_9063	cd_4_group_8882	cd_2_group_8066
PDT000968606.1	PDS000029812.20	SAMN18003866	environmental/other	cd_8_group_9063	cd_4_group_8882	cd_2_group_8066
PDT001058127.1	PDS000029812.20	SAMN16421897	environmental/other	cd_8_group_9063	cd_4_group_8882	cd_2_group_8066
PDT001058129.1	PDS000029812.20	SAMN16421895	environmental/other	cd_8_group_9063	cd_4_group_8882	cd_2_group_8066
PDT001071595.1	PDS000029812.20	SAMN19731358	environmental/other	cd_8_group_9063	cd_4_group_8882	cd_2_group_8066
PDT001071596.1	PDS000029812.20	SAMN19731357	environmental/other	cd_8_group_9063	cd_4_group_8882	cd_2_group_8066
PDT000184327.2	PDS000030004.16	SAMN06286014	environmental/other	cd_8_group_9064	cd_4_group_8884	cd_2_group_8068
PDT000184560.2	PDS000030004.16	SAMN06289216	environmental/other	cd_8_group_9064	cd_4_group_8884	cd_2_group_8068
PDT000184331.2	PDS000029669.3	SAMN06286001	environmental/other	cd_8_group_9065	cd_4_group_8885	-
PDT000354742.1	PDS000029669.3	SAMN09726998	environmental/other	cd_8_group_9065	cd_4_group_8885	-
PDT000184342.2	PDS000002504.587	SAMN06286016	environmental/other	cd_8_group_9066	cd_4_group_8886	cd_2_group_8069
PDT000235017.2	PDS000002504.587	SAMN07500985	clinical	cd_8_group_9066	cd_4_group_8886	cd_2_group_8069
PDT000547258.1	PDS000029655.18	SAMN12338295	environmental/other	cd_8_group_9067	-	-
PDT000430600.1	PDS000029655.18	SAMN10693259	environmental/other	cd_8_group_9067	cd_4_group_21738	-
PDT000834776.1	PDS000029655.18	SAMN16112055	environmental/other	cd_8_group_9067	cd_4_group_21738	-
PDT000184543.2	PDS000029655.18	SAMN06289215	environmental/other	cd_8_group_9067	cd_4_group_8888	cd_2_group_8070
PDT000206565.2	PDS000029655.18	SAMN06882348	environmental/other	cd_8_group_9067	cd_4_group_8888	cd_2_group_8070
PDT000563908.1	PDS000029655.18	SAMN12571637	clinical	cd_8_group_9067	cd_4_group_8888	cd_2_group_8070
PDT001786560.1	PDS000029655.18	SAMN35819505	clinical	cd_8_group_9067	cd_4_group_8888	cd_2_group_8070
PDT000188415.2	PDS000030237.1231	SAMN06346632	environmental/other	cd_8_group_9068	-	-
PDT000733474.1	PDS000030237.1231	SAMN14848531	clinical	cd_8_group_9068	-	-
PDT001130144.1	PDS000030237.1231	SAMN21423458	clinical	cd_8_group_9068	-	-
PDT001338698.2	PDS000030237.1231	SAMN29230882	environmental/other	cd_8_group_9068	-	-
PDT001483210.1	PDS000030237.1231	SAMN31683924	environmental/other	cd_8_group_9068	-	-
PDT001664162.1	PDS000030237.1231	SAMN33830126	environmental/other	cd_8_group_9068	-	-
PDT000184545.2	PDS000030237.1231	SAMN06289204	environmental/other	cd_8_group_9068	cd_4_group_8889	-
PDT001869009.1	PDS000030237.1231	SAMN37197013	environmental/other	cd_8_group_9068	cd_4_group_8889	-
PDT001949252.1	PDS000030237.1231	SAMN37909545	environmental/other	cd_8_group_9068	cd_4_group_8889	-
PDT000222934.2	PDS000030237.1231	SAMN07301632	clinical	cd_8_group_9068	cd_4_group_8889	cd_2_group_10055
PDT000525661.1	PDS000030237.1231	SAMN12106612	clinical	cd_8_group_9068	cd_4_group_8889	cd_2_group_10055
PDT000525672.1	PDS000030237.1231	SAMN12106611	clinical	cd_8_group_9068	cd_4_group_8889	cd_2_group_10055
PDT000643191.1	PDS000030237.1231	SAMN13535782	clinical	cd_8_group_9068	cd_4_group_8889	cd_2_group_10055
PDT000643217.1	PDS000030237.1231	SAMN13535845	clinical	cd_8_group_9068	cd_4_group_8889	cd_2_group_10055
PDT000643220.1	PDS000030237.1231	SAMN13535861	clinical	cd_8_group_9068	cd_4_group_8889	cd_2_group_10055
PDT000524322.1	PDS000030237.1231	SAMN12027968	environmental/other	cd_8_group_9068	cd_4_group_8889	cd_2_group_23097
PDT001363715.1	PDS000030237.1231	SAMN29797028	environmental/other	cd_8_group_9068	cd_4_group_8889	cd_2_group_23097
PDT001881579.1	PDS000030237.1231	SAMN37352080	environmental/other	cd_8_group_9068	cd_4_group_8889	cd_2_group_53117
PDT001994705.1	PDS000030237.1231	SAMN38347964	environmental/other	cd_8_group_9068	cd_4_group_8889	cd_2_group_53117
PDT000195822.2	PDS000030237.1231	SAMN06624563	environmental/other	cd_8_group_9068	cd_4_group_8889	cd_2_group_8606
PDT000205699.2	PDS000030237.1231	SAMN06847139	environmental/other	cd_8_group_9068	cd_4_group_8889	cd_2_group_8606
PDT000226906.2	PDS000030237.1231	SAMN07358346	clinical	cd_8_group_9068	cd_4_group_8889	cd_2_group_8606
PDT000288048.2	PDS000030237.1231	SAMN08567402	clinical	cd_8_group_9068	cd_4_group_8889	cd_2_group_8606
PDT000327704.1	PDS000030237.1231	SAMN09389839	environmental/other	cd_8_group_9068	cd_4_group_8889	cd_2_group_8606
PDT000357382.1	PDS000030237.1231	SAMN09764233	clinical	cd_8_group_9068	cd_4_group_8889	cd_2_group_8606
PDT000412054.1	PDS000030237.1231	SAMN10489859	environmental/other	cd_8_group_9068	cd_4_group_8889	cd_2_group_8606
PDT000184554.2	PDS000029426.90	SAMN06289190	environmental/other	cd_8_group_9069	cd_4_group_8890	-
PDT000206482.2	PDS000029426.90	SAMN06882391	environmental/other	cd_8_group_9069	cd_4_group_8890	-
PDT000190422.2	PDS000013874.323	SAMN06346044	environmental/other	cd_8_group_907	-	-
PDT000550535.1	PDS000013874.323	SAMN12360140	environmental/other	cd_8_group_907	-	-
PDT001088977.1	PDS000013874.323	SAMN20192798	clinical	cd_8_group_907	-	-
PDT001157953.3	PDS000013874.323	SAMN22442226	clinical	cd_8_group_907	-	-
PDT001809164.1	PDS000013874.323	SAMN36294233	clinical	cd_8_group_907	-	-
PDT001010701.1	PDS000013874.323	SAMN18822423	clinical	cd_8_group_907	cd_4_group_38202	cd_2_group_36186
PDT001102175.1	PDS000013874.323	SAMN20525760	clinical	cd_8_group_907	cd_4_group_38202	cd_2_group_36186
PDT001116104.1	PDS000013874.323	SAMN20960056	clinical	cd_8_group_907	cd_4_group_38202	cd_2_group_36186
PDT001142758.1	PDS000013874.323	SAMN21895600	clinical	cd_8_group_907	cd_4_group_39507	-
PDT001083081.1	PDS000013874.323	SAMN20082258	clinical	cd_8_group_907	cd_4_group_39507	cd_2_group_37492
PDT001094044.1	PDS000013874.323	SAMN20342777	clinical	cd_8_group_907	cd_4_group_39507	cd_2_group_37492
PDT000007405.2	PDS000013874.323	SAMN02602986	NULL	cd_8_group_907	cd_4_group_837	-
PDT000225054.2	PDS000013874.323	SAMN07342532	clinical	cd_8_group_907	cd_4_group_837	-
PDT000269445.2	PDS000013874.323	SAMN08114240	environmental/other	cd_8_group_907	cd_4_group_837	-
PDT000278527.2	PDS000013874.323	SAMN08294360	environmental/other	cd_8_group_907	cd_4_group_837	-
PDT000303742.2	PDS000013874.323	SAMN08640446	environmental/other	cd_8_group_907	cd_4_group_837	-
PDT000317512.1	PDS000013874.323	SAMN09230389	environmental/other	cd_8_group_907	cd_4_group_837	-
PDT000431829.1	PDS000013874.323	SAMN10700135	environmental/other	cd_8_group_907	cd_4_group_837	-
PDT000509278.1	PDS000013874.323	SAMN11875312	clinical	cd_8_group_907	cd_4_group_837	-
PDT000687556.1	PDS000013874.323	SAMN14126595	environmental/other	cd_8_group_907	cd_4_group_837	-
PDT000801418.1	PDS000013874.323	SAMN15717212	environmental/other	cd_8_group_907	cd_4_group_837	-
PDT000830509.1	PDS000013874.323	SAMN16071535	environmental/other	cd_8_group_907	cd_4_group_837	-
PDT000835798.1	PDS000013874.323	SAMN16124717	clinical	cd_8_group_907	cd_4_group_837	-
PDT000943188.1	PDS000013874.323	SAMN17616968	environmental/other	cd_8_group_907	cd_4_group_837	-
PDT001085620.1	PDS000013874.323	SAMN20119650	environmental/other	cd_8_group_907	cd_4_group_837	-
PDT001258442.1	PDS000013874.323	SAMN26434929	environmental/other	cd_8_group_907	cd_4_group_837	-
PDT001295674.1	PDS000013874.323	SAMN27958120	environmental/other	cd_8_group_907	cd_4_group_837	-
PDT001591176.1	PDS000013874.323	SAMN32919207	environmental/other	cd_8_group_907	cd_4_group_837	-
PDT001647010.1	PDS000013874.323	SAMN33460603	environmental/other	cd_8_group_907	cd_4_group_837	-
PDT001651967.1	PDS000013874.323	SAMN33600883	environmental/other	cd_8_group_907	cd_4_group_837	-
PDT001709342.1	PDS000013874.323	SAMN34423520	environmental/other	cd_8_group_907	cd_4_group_837	-
PDT001740992.1	PDS000013874.323	SAMN35167167	environmental/other	cd_8_group_907	cd_4_group_837	-
PDT000857680.1	PDS000013874.323	SAMN16397746	clinical	cd_8_group_907	cd_4_group_837	cd_2_group_32425
PDT000872671.1	PDS000013874.323	SAMN16597227	clinical	cd_8_group_907	cd_4_group_837	cd_2_group_32425
PDT000872684.1	PDS000013874.323	SAMN15950489	NULL	cd_8_group_907	cd_4_group_837	cd_2_group_32888
PDT000872685.1	PDS000013874.323	SAMN15950488	NULL	cd_8_group_907	cd_4_group_837	cd_2_group_32888
PDT000872686.1	PDS000013874.323	SAMN15950487	NULL	cd_8_group_907	cd_4_group_837	cd_2_group_32888
PDT000872687.1	PDS000013874.323	SAMN15950486	NULL	cd_8_group_907	cd_4_group_837	cd_2_group_32888
PDT000872688.1	PDS000013874.323	SAMN15950485	NULL	cd_8_group_907	cd_4_group_837	cd_2_group_32888
PDT000942393.1	PDS000013874.323	SAMN17609997	clinical	cd_8_group_907	cd_4_group_837	cd_2_group_34882
PDT000942397.1	PDS000013874.323	SAMN17610036	clinical	cd_8_group_907	cd_4_group_837	cd_2_group_34882
PDT000077021.3	PDS000013874.323	SAMN03940996	environmental/other	cd_8_group_907	cd_4_group_837	cd_2_group_4113
PDT000077025.2	PDS000013874.323	SAMN03940995	environmental/other	cd_8_group_907	cd_4_group_837	cd_2_group_4113
PDT000093033.2	PDS000013874.323	SAMN03702126	environmental/other	cd_8_group_907	cd_4_group_837	cd_2_group_4113
PDT000105675.3	PDS000013874.323	SAMN04451023	environmental/other	cd_8_group_907	cd_4_group_837	cd_2_group_4113
PDT000105676.3	PDS000013874.323	SAMN04451024	environmental/other	cd_8_group_907	cd_4_group_837	cd_2_group_4113
PDT000105685.3	PDS000013874.323	SAMN04451033	environmental/other	cd_8_group_907	cd_4_group_837	cd_2_group_4113
PDT000105687.3	PDS000013874.323	SAMN04451035	environmental/other	cd_8_group_907	cd_4_group_837	cd_2_group_4113
PDT000105688.3	PDS000013874.323	SAMN04451036	environmental/other	cd_8_group_907	cd_4_group_837	cd_2_group_4113
PDT000105689.3	PDS000013874.323	SAMN04451037	environmental/other	cd_8_group_907	cd_4_group_837	cd_2_group_4113
PDT000107330.2	PDS000013874.323	SAMN04451011	environmental/other	cd_8_group_907	cd_4_group_837	cd_2_group_4113
PDT000122231.2	PDS000013874.323	SAMN04600728	environmental/other	cd_8_group_907	cd_4_group_837	cd_2_group_4113
PDT000122232.2	PDS000013874.323	SAMN04600729	environmental/other	cd_8_group_907	cd_4_group_837	cd_2_group_4113
PDT000122233.2	PDS000013874.323	SAMN04600727	environmental/other	cd_8_group_907	cd_4_group_837	cd_2_group_4113
PDT000122236.2	PDS000013874.323	SAMN04600731	environmental/other	cd_8_group_907	cd_4_group_837	cd_2_group_4113
PDT000122237.2	PDS000013874.323	SAMN04600730	environmental/other	cd_8_group_907	cd_4_group_837	cd_2_group_4113
PDT000122239.2	PDS000013874.323	SAMN04600738	environmental/other	cd_8_group_907	cd_4_group_837	cd_2_group_4113
PDT000122240.2	PDS000013874.323	SAMN04600735	environmental/other	cd_8_group_907	cd_4_group_837	cd_2_group_4113
PDT000122241.2	PDS000013874.323	SAMN04600736	environmental/other	cd_8_group_907	cd_4_group_837	cd_2_group_4113
PDT000122242.2	PDS000013874.323	SAMN04600737	environmental/other	cd_8_group_907	cd_4_group_837	cd_2_group_4113
PDT000122243.2	PDS000013874.323	SAMN04600734	environmental/other	cd_8_group_907	cd_4_group_837	cd_2_group_4113
PDT000122244.2	PDS000013874.323	SAMN04600733	environmental/other	cd_8_group_907	cd_4_group_837	cd_2_group_4113
PDT000123489.2	PDS000013874.323	SAMN04621600	environmental/other	cd_8_group_907	cd_4_group_837	cd_2_group_4113
PDT000129504.3	PDS000013874.323	SAMN04451071	environmental/other	cd_8_group_907	cd_4_group_837	cd_2_group_4113
PDT000129505.3	PDS000013874.323	SAMN04451072	environmental/other	cd_8_group_907	cd_4_group_837	cd_2_group_4113
PDT000183089.2	PDS000013874.323	SAMN06213799	environmental/other	cd_8_group_907	cd_4_group_837	cd_2_group_4113
PDT000186881.2	PDS000013874.323	SAMN06175379	environmental/other	cd_8_group_907	cd_4_group_837	cd_2_group_4113
PDT000187804.2	PDS000013874.323	SAMN06333946	environmental/other	cd_8_group_907	cd_4_group_837	cd_2_group_4113
PDT000189322.2	PDS000013874.323	SAMN06324289	environmental/other	cd_8_group_907	cd_4_group_837	cd_2_group_4113
PDT000190313.2	PDS000013874.323	SAMN06436973	environmental/other	cd_8_group_907	cd_4_group_837	cd_2_group_4113
PDT000190414.2	PDS000013874.323	SAMN06346040	environmental/other	cd_8_group_907	cd_4_group_837	cd_2_group_4113
PDT000190416.2	PDS000013874.323	SAMN06346039	environmental/other	cd_8_group_907	cd_4_group_837	cd_2_group_4113
PDT000190419.2	PDS000013874.323	SAMN06346041	environmental/other	cd_8_group_907	cd_4_group_837	cd_2_group_4113
PDT000190420.2	PDS000013874.323	SAMN06346042	environmental/other	cd_8_group_907	cd_4_group_837	cd_2_group_4113
PDT000191533.2	PDS000013874.323	SAMN06324287	environmental/other	cd_8_group_907	cd_4_group_837	cd_2_group_4113
PDT000191544.2	PDS000013874.323	SAMN06324288	environmental/other	cd_8_group_907	cd_4_group_837	cd_2_group_4113
PDT000203099.2	PDS000013874.323	SAMN06461743	environmental/other	cd_8_group_907	cd_4_group_837	cd_2_group_4113
PDT000206087.2	PDS000013874.323	SAMN06847169	environmental/other	cd_8_group_907	cd_4_group_837	cd_2_group_4113
PDT000217922.2	PDS000013874.323	SAMN07210962	environmental/other	cd_8_group_907	cd_4_group_837	cd_2_group_4113
PDT000219334.2	PDS000013874.323	SAMN06034074	environmental/other	cd_8_group_907	cd_4_group_837	cd_2_group_4113
PDT000222877.2	PDS000013874.323	SAMN07327449	environmental/other	cd_8_group_907	cd_4_group_837	cd_2_group_4113
PDT000229838.2	PDS000013874.323	SAMN07424766	environmental/other	cd_8_group_907	cd_4_group_837	cd_2_group_4113
PDT000235535.2	PDS000013874.323	SAMN07536041	environmental/other	cd_8_group_907	cd_4_group_837	cd_2_group_4113
PDT000250521.2	PDS000013874.323	SAMN07775028	environmental/other	cd_8_group_907	cd_4_group_837	cd_2_group_4113
PDT000253359.2	PDS000013874.323	SAMN07809338	environmental/other	cd_8_group_907	cd_4_group_837	cd_2_group_4113
PDT000262660.2	PDS000013874.323	SAMN08000961	environmental/other	cd_8_group_907	cd_4_group_837	cd_2_group_4113
PDT000265757.2	PDS000013874.323	SAMN07981559	clinical	cd_8_group_907	cd_4_group_837	cd_2_group_4113
PDT000279178.2	PDS000013874.323	SAMN08361681	clinical	cd_8_group_907	cd_4_group_837	cd_2_group_4113
PDT000281783.2	PDS000013874.323	SAMN08397443	environmental/other	cd_8_group_907	cd_4_group_837	cd_2_group_4113
PDT000287258.2	PDS000013874.323	SAMN08536127	environmental/other	cd_8_group_907	cd_4_group_837	cd_2_group_4113
PDT000293009.2	PDS000013874.323	SAMN08644512	clinical	cd_8_group_907	cd_4_group_837	cd_2_group_4113
PDT000293205.2	PDS000013874.323	SAMN08395407	environmental/other	cd_8_group_907	cd_4_group_837	cd_2_group_4113
PDT000293329.2	PDS000013874.323	SAMN08663236	environmental/other	cd_8_group_907	cd_4_group_837	cd_2_group_4113
PDT000297504.2	PDS000013874.323	SAMN08663359	environmental/other	cd_8_group_907	cd_4_group_837	cd_2_group_4113
PDT000300308.2	PDS000013874.323	SAMN08804103	clinical	cd_8_group_907	cd_4_group_837	cd_2_group_4113
PDT000300632.2	PDS000013874.323	SAMN08719791	environmental/other	cd_8_group_907	cd_4_group_837	cd_2_group_4113
PDT000309317.2	PDS000013874.323	SAMN08963945	environmental/other	cd_8_group_907	cd_4_group_837	cd_2_group_4113
PDT000310905.2	PDS000013874.323	SAMN09011172	clinical	cd_8_group_907	cd_4_group_837	cd_2_group_4113
PDT000311231.2	PDS000013874.323	SAMN09013431	environmental/other	cd_8_group_907	cd_4_group_837	cd_2_group_4113
PDT000316311.1	PDS000013874.323	SAMN09222093	environmental/other	cd_8_group_907	cd_4_group_837	cd_2_group_4113
PDT000321224.1	PDS000013874.323	SAMN09281202	environmental/other	cd_8_group_907	cd_4_group_837	cd_2_group_4113
PDT000333757.1	PDS000013874.323	SAMN09462570	environmental/other	cd_8_group_907	cd_4_group_837	cd_2_group_4113
PDT000344972.1	PDS000013874.323	SAMN09631456	environmental/other	cd_8_group_907	cd_4_group_837	cd_2_group_4113
PDT000355079.1	PDS000013874.323	SAMN09730250	environmental/other	cd_8_group_907	cd_4_group_837	cd_2_group_4113
PDT000356722.1	PDS000013874.323	SAMN09753681	environmental/other	cd_8_group_907	cd_4_group_837	cd_2_group_4113
PDT000356723.1	PDS000013874.323	SAMN09745957	environmental/other	cd_8_group_907	cd_4_group_837	cd_2_group_4113
PDT000356950.1	PDS000013874.323	SAMN09756429	environmental/other	cd_8_group_907	cd_4_group_837	cd_2_group_4113
PDT000365485.1	PDS000013874.323	SAMN09862986	environmental/other	cd_8_group_907	cd_4_group_837	cd_2_group_4113
PDT000385684.1	PDS000013874.323	SAMN10133049	environmental/other	cd_8_group_907	cd_4_group_837	cd_2_group_4113
PDT000385791.1	PDS000013874.323	SAMN10132925	environmental/other	cd_8_group_907	cd_4_group_837	cd_2_group_4113
PDT000388928.1	PDS000013874.323	SAMN09764456	environmental/other	cd_8_group_907	cd_4_group_837	cd_2_group_4113
PDT000389865.1	PDS000013874.323	SAMN10228730	environmental/other	cd_8_group_907	cd_4_group_837	cd_2_group_4113
PDT000391739.1	PDS000013874.323	SAMN10242841	environmental/other	cd_8_group_907	cd_4_group_837	cd_2_group_4113
PDT000398872.1	PDS000013874.323	SAMN10343339	environmental/other	cd_8_group_907	cd_4_group_837	cd_2_group_4113
PDT000400881.3	PDS000013874.323	SAMN10368196	environmental/other	cd_8_group_907	cd_4_group_837	cd_2_group_4113
PDT000404702.1	PDS000013874.323	SAMN10391953	environmental/other	cd_8_group_907	cd_4_group_837	cd_2_group_4113
PDT000405195.1	PDS000013874.323	SAMN10395447	environmental/other	cd_8_group_907	cd_4_group_837	cd_2_group_4113
PDT000409454.1	PDS000013874.323	SAMN10442547	environmental/other	cd_8_group_907	cd_4_group_837	cd_2_group_4113
PDT000412059.1	PDS000013874.323	SAMN10489862	environmental/other	cd_8_group_907	cd_4_group_837	cd_2_group_4113
PDT000414113.1	PDS000013874.323	SAMN10506038	environmental/other	cd_8_group_907	cd_4_group_837	cd_2_group_4113
PDT000422089.1	PDS000013874.323	SAMN10638603	environmental/other	cd_8_group_907	cd_4_group_837	cd_2_group_4113
PDT000422092.1	PDS000013874.323	SAMN10638612	environmental/other	cd_8_group_907	cd_4_group_837	cd_2_group_4113
PDT000423290.1	PDS000013874.323	SAMN10645622	environmental/other	cd_8_group_907	cd_4_group_837	cd_2_group_4113
PDT000428484.1	PDS000013874.323	SAMN10663768	environmental/other	cd_8_group_907	cd_4_group_837	cd_2_group_4113
PDT000429612.1	PDS000013874.323	SAMN10686333	environmental/other	cd_8_group_907	cd_4_group_837	cd_2_group_4113
PDT000429640.1	PDS000013874.323	SAMN10686397	environmental/other	cd_8_group_907	cd_4_group_837	cd_2_group_4113
PDT000430610.1	PDS000013874.323	SAMN10693249	environmental/other	cd_8_group_907	cd_4_group_837	cd_2_group_4113
PDT000430847.1	PDS000013874.323	SAMN10695831	environmental/other	cd_8_group_907	cd_4_group_837	cd_2_group_4113
PDT000433828.1	PDS000013874.323	SAMN10720020	environmental/other	cd_8_group_907	cd_4_group_837	cd_2_group_4113
PDT000435004.1	PDS000013874.323	SAMN10734270	environmental/other	cd_8_group_907	cd_4_group_837	cd_2_group_4113
PDT000444808.1	PDS000013874.323	SAMN10780298	environmental/other	cd_8_group_907	cd_4_group_837	cd_2_group_4113
PDT000456838.2	PDS000013874.323	SAMN10848229	environmental/other	cd_8_group_907	cd_4_group_837	cd_2_group_4113
PDT000459635.1	PDS000013874.323	SAMN10880134	environmental/other	cd_8_group_907	cd_4_group_837	cd_2_group_4113
PDT000468247.1	PDS000013874.323	SAMN10129650	environmental/other	cd_8_group_907	cd_4_group_837	cd_2_group_4113
PDT000468265.1	PDS000013874.323	SAMN10129697	environmental/other	cd_8_group_907	cd_4_group_837	cd_2_group_4113
PDT000468282.1	PDS000013874.323	SAMN10129620	environmental/other	cd_8_group_907	cd_4_group_837	cd_2_group_4113
PDT000468608.2	PDS000013874.323	SAMN10988645	environmental/other	cd_8_group_907	cd_4_group_837	cd_2_group_4113
PDT000469299.1	PDS000013874.323	SAMN11008007	clinical	cd_8_group_907	cd_4_group_837	cd_2_group_4113
PDT000478730.1	PDS000013874.323	SAMN11149514	clinical	cd_8_group_907	cd_4_group_837	cd_2_group_4113
PDT000479475.1	PDS000013874.323	SAMN11159061	environmental/other	cd_8_group_907	cd_4_group_837	cd_2_group_4113
PDT000479476.1	PDS000013874.323	SAMN11159153	environmental/other	cd_8_group_907	cd_4_group_837	cd_2_group_4113
PDT000479477.1	PDS000013874.323	SAMN11159064	environmental/other	cd_8_group_907	cd_4_group_837	cd_2_group_4113
PDT000479478.1	PDS000013874.323	SAMN11159113	environmental/other	cd_8_group_907	cd_4_group_837	cd_2_group_4113
PDT000479479.1	PDS000013874.323	SAMN11159065	environmental/other	cd_8_group_907	cd_4_group_837	cd_2_group_4113
PDT000479480.1	PDS000013874.323	SAMN11159183	environmental/other	cd_8_group_907	cd_4_group_837	cd_2_group_4113
PDT000479494.1	PDS000013874.323	SAMN11159374	environmental/other	cd_8_group_907	cd_4_group_837	cd_2_group_4113
PDT000479495.1	PDS000013874.323	SAMN11159242	environmental/other	cd_8_group_907	cd_4_group_837	cd_2_group_4113
PDT000479503.1	PDS000013874.323	SAMN11159388	environmental/other	cd_8_group_907	cd_4_group_837	cd_2_group_4113
PDT000479504.1	PDS000013874.323	SAMN11159426	environmental/other	cd_8_group_907	cd_4_group_837	cd_2_group_4113
PDT000479505.1	PDS000013874.323	SAMN11159416	environmental/other	cd_8_group_907	cd_4_group_837	cd_2_group_4113
PDT000479506.1	PDS000013874.323	SAMN11159420	environmental/other	cd_8_group_907	cd_4_group_837	cd_2_group_4113
PDT000479507.1	PDS000013874.323	SAMN11159549	environmental/other	cd_8_group_907	cd_4_group_837	cd_2_group_4113
PDT000479508.1	PDS000013874.323	SAMN11159677	environmental/other	cd_8_group_907	cd_4_group_837	cd_2_group_4113
PDT000479513.1	PDS000013874.323	SAMN11160067	environmental/other	cd_8_group_907	cd_4_group_837	cd_2_group_4113
PDT000479521.1	PDS000013874.323	SAMN11160078	environmental/other	cd_8_group_907	cd_4_group_837	cd_2_group_4113
PDT000479524.1	PDS000013874.323	SAMN11160348	environmental/other	cd_8_group_907	cd_4_group_837	cd_2_group_4113
PDT000479529.1	PDS000013874.323	SAMN11160405	environmental/other	cd_8_group_907	cd_4_group_837	cd_2_group_4113
PDT000479530.1	PDS000013874.323	SAMN11160404	environmental/other	cd_8_group_907	cd_4_group_837	cd_2_group_4113
PDT000479532.1	PDS000013874.323	SAMN11160406	environmental/other	cd_8_group_907	cd_4_group_837	cd_2_group_4113
PDT000479533.1	PDS000013874.323	SAMN11160422	environmental/other	cd_8_group_907	cd_4_group_837	cd_2_group_4113
PDT000479534.1	PDS000013874.323	SAMN11160424	environmental/other	cd_8_group_907	cd_4_group_837	cd_2_group_4113
PDT000479535.1	PDS000013874.323	SAMN11160449	environmental/other	cd_8_group_907	cd_4_group_837	cd_2_group_4113
PDT000479536.1	PDS000013874.323	SAMN11160446	environmental/other	cd_8_group_907	cd_4_group_837	cd_2_group_4113
PDT000479538.1	PDS000013874.323	SAMN11160501	environmental/other	cd_8_group_907	cd_4_group_837	cd_2_group_4113
PDT000479539.1	PDS000013874.323	SAMN11160524	environmental/other	cd_8_group_907	cd_4_group_837	cd_2_group_4113
PDT000479619.2	PDS000013874.323	SAMN11160912	environmental/other	cd_8_group_907	cd_4_group_837	cd_2_group_4113
PDT000479753.1	PDS000013874.323	SAMN11168267	environmental/other	cd_8_group_907	cd_4_group_837	cd_2_group_4113
PDT000479844.2	PDS000013874.323	SAMN11173458	environmental/other	cd_8_group_907	cd_4_group_837	cd_2_group_4113
PDT000481172.1	PDS000013874.323	SAMN11229785	environmental/other	cd_8_group_907	cd_4_group_837	cd_2_group_4113
PDT000483226.4	PDS000013874.323	SAMN11266271	environmental/other	cd_8_group_907	cd_4_group_837	cd_2_group_4113
PDT000483398.2	PDS000013874.323	SAMN11267719	environmental/other	cd_8_group_907	cd_4_group_837	cd_2_group_4113
PDT000488842.1	PDS000013874.323	SAMN11397546	environmental/other	cd_8_group_907	cd_4_group_837	cd_2_group_4113
PDT000496139.2	PDS000013874.323	SAMN11520194	environmental/other	cd_8_group_907	cd_4_group_837	cd_2_group_4113
PDT000498792.2	PDS000013874.323	SAMN11581001	environmental/other	cd_8_group_907	cd_4_group_837	cd_2_group_4113
PDT000505528.2	PDS000013874.323	SAMN11860650	environmental/other	cd_8_group_907	cd_4_group_837	cd_2_group_4113
PDT000509323.1	PDS000013874.323	SAMN11875804	clinical	cd_8_group_907	cd_4_group_837	cd_2_group_4113
PDT000518401.1	PDS000013874.323	SAMN11968023	environmental/other	cd_8_group_907	cd_4_group_837	cd_2_group_4113
PDT000521382.1	PDS000013874.323	SAMN12036083	environmental/other	cd_8_group_907	cd_4_group_837	cd_2_group_4113
PDT000522679.1	PDS000013874.323	SAMN12056346	environmental/other	cd_8_group_907	cd_4_group_837	cd_2_group_4113
PDT000523340.1	PDS000013874.323	SAMN12060386	clinical	cd_8_group_907	cd_4_group_837	cd_2_group_4113
PDT000523835.1	PDS000013874.323	SAMN12075963	clinical	cd_8_group_907	cd_4_group_837	cd_2_group_4113
PDT000539191.1	PDS000013874.323	SAMN12221079	clinical	cd_8_group_907	cd_4_group_837	cd_2_group_4113
PDT000548645.1	PDS000013874.323	SAMN12354134	environmental/other	cd_8_group_907	cd_4_group_837	cd_2_group_4113
PDT000554199.1	PDS000013874.323	SAMN12475932	environmental/other	cd_8_group_907	cd_4_group_837	cd_2_group_4113
PDT000565546.3	PDS000013874.323	SAMN12586976	environmental/other	cd_8_group_907	cd_4_group_837	cd_2_group_4113
PDT000565831.1	PDS000013874.323	SAMN12587222	environmental/other	cd_8_group_907	cd_4_group_837	cd_2_group_4113
PDT000578990.1	PDS000013874.323	SAMN12683949	clinical	cd_8_group_907	cd_4_group_837	cd_2_group_4113
PDT000581157.1	PDS000013874.323	SAMN12703387	environmental/other	cd_8_group_907	cd_4_group_837	cd_2_group_4113
PDT000589747.1	PDS000013874.323	SAMN12799290	environmental/other	cd_8_group_907	cd_4_group_837	cd_2_group_4113
PDT000591946.1	PDS000013874.323	SAMN12822636	environmental/other	cd_8_group_907	cd_4_group_837	cd_2_group_4113
PDT000591955.1	PDS000013874.323	SAMN12822644	environmental/other	cd_8_group_907	cd_4_group_837	cd_2_group_4113
PDT000596962.1	PDS000013874.323	SAMN12873342	environmental/other	cd_8_group_907	cd_4_group_837	cd_2_group_4113
PDT000599875.1	PDS000013874.323	SAMN12906827	clinical	cd_8_group_907	cd_4_group_837	cd_2_group_4113
PDT000603428.1	PDS000013874.323	SAMN13000121	environmental/other	cd_8_group_907	cd_4_group_837	cd_2_group_4113
PDT000603495.1	PDS000013874.323	SAMN13000215	environmental/other	cd_8_group_907	cd_4_group_837	cd_2_group_4113
PDT000616635.1	PDS000013874.323	SAMN13087502	clinical	cd_8_group_907	cd_4_group_837	cd_2_group_4113
PDT000617754.1	PDS000013874.323	SAMN13110766	environmental/other	cd_8_group_907	cd_4_group_837	cd_2_group_4113
PDT000624559.1	PDS000013874.323	SAMN13191285	environmental/other	cd_8_group_907	cd_4_group_837	cd_2_group_4113
PDT000624640.1	PDS000013874.323	SAMN13197613	environmental/other	cd_8_group_907	cd_4_group_837	cd_2_group_4113
PDT000629942.1	PDS000013874.323	SAMN13316220	environmental/other	cd_8_group_907	cd_4_group_837	cd_2_group_4113
PDT000635535.1	PDS000013874.323	SAMN13352809	environmental/other	cd_8_group_907	cd_4_group_837	cd_2_group_4113
PDT000638730.1	PDS000013874.323	SAMN13442953	clinical	cd_8_group_907	cd_4_group_837	cd_2_group_4113
PDT000646900.1	PDS000013874.323	SAMN13615252	environmental/other	cd_8_group_907	cd_4_group_837	cd_2_group_4113
PDT000648301.1	PDS000013874.323	SAMN13633138	environmental/other	cd_8_group_907	cd_4_group_837	cd_2_group_4113
PDT000649984.1	PDS000013874.323	SAMN13674541	environmental/other	cd_8_group_907	cd_4_group_837	cd_2_group_4113
PDT000656410.1	PDS000013874.323	SAMN13779960	clinical	cd_8_group_907	cd_4_group_837	cd_2_group_4113
PDT000656588.1	PDS000013874.323	SAMN13763843	environmental/other	cd_8_group_907	cd_4_group_837	cd_2_group_4113
PDT000660693.1	PDS000013874.323	SAMN13825737	environmental/other	cd_8_group_907	cd_4_group_837	cd_2_group_4113
PDT000662198.1	PDS000013874.323	SAMN13852973	environmental/other	cd_8_group_907	cd_4_group_837	cd_2_group_4113
PDT000664068.1	PDS000013874.323	SAMN13852968	environmental/other	cd_8_group_907	cd_4_group_837	cd_2_group_4113
PDT000665049.1	PDS000013874.323	SAMN13878763	clinical	cd_8_group_907	cd_4_group_837	cd_2_group_4113
PDT000668815.1	PDS000013874.323	SAMN13901675	environmental/other	cd_8_group_907	cd_4_group_837	cd_2_group_4113
PDT000671915.1	PDS000013874.323	SAMN13937909	clinical	cd_8_group_907	cd_4_group_837	cd_2_group_4113
PDT000671918.1	PDS000013874.323	SAMN13937947	clinical	cd_8_group_907	cd_4_group_837	cd_2_group_4113
PDT000673646.1	PDS000013874.323	SAMN13945420	environmental/other	cd_8_group_907	cd_4_group_837	cd_2_group_4113
PDT000677708.1	PDS000013874.323	SAMN13977752	environmental/other	cd_8_group_907	cd_4_group_837	cd_2_group_4113
PDT000682027.1	PDS000013874.323	SAMN13334533	environmental/other	cd_8_group_907	cd_4_group_837	cd_2_group_4113
PDT000682368.1	PDS000013874.323	SAMN14080524	environmental/other	cd_8_group_907	cd_4_group_837	cd_2_group_4113
PDT000682679.1	PDS000013874.323	SAMN13981345	environmental/other	cd_8_group_907	cd_4_group_837	cd_2_group_4113
PDT000683225.1	PDS000013874.323	SAMN14100323	environmental/other	cd_8_group_907	cd_4_group_837	cd_2_group_4113
PDT000687663.1	PDS000013874.323	SAMN14130038	clinical	cd_8_group_907	cd_4_group_837	cd_2_group_4113
PDT000703745.1	PDS000013874.323	SAMN14247278	clinical	cd_8_group_907	cd_4_group_837	cd_2_group_4113
PDT000703778.1	PDS000013874.323	SAMN14247277	clinical	cd_8_group_907	cd_4_group_837	cd_2_group_4113
PDT000704787.1	PDS000013874.323	SAMN14247375	clinical	cd_8_group_907	cd_4_group_837	cd_2_group_4113
PDT000704788.1	PDS000013874.323	SAMN14247382	clinical	cd_8_group_907	cd_4_group_837	cd_2_group_4113
PDT000704800.1	PDS000013874.323	SAMN14247373	clinical	cd_8_group_907	cd_4_group_837	cd_2_group_4113
PDT000704805.1	PDS000013874.323	SAMN14247387	clinical	cd_8_group_907	cd_4_group_837	cd_2_group_4113
PDT000704807.1	PDS000013874.323	SAMN14247358	environmental/other	cd_8_group_907	cd_4_group_837	cd_2_group_4113
PDT000704812.1	PDS000013874.323	SAMN14247392	environmental/other	cd_8_group_907	cd_4_group_837	cd_2_group_4113
PDT000704815.1	PDS000013874.323	SAMN14247374	clinical	cd_8_group_907	cd_4_group_837	cd_2_group_4113
PDT000704825.1	PDS000013874.323	SAMN14247652	clinical	cd_8_group_907	cd_4_group_837	cd_2_group_4113
PDT000704850.1	PDS000013874.323	SAMN14247653	clinical	cd_8_group_907	cd_4_group_837	cd_2_group_4113
PDT000708181.1	PDS000013874.323	SAMN14349556	environmental/other	cd_8_group_907	cd_4_group_837	cd_2_group_4113
PDT000719921.1	PDS000013874.323	SAMN14544590	environmental/other	cd_8_group_907	cd_4_group_837	cd_2_group_4113
PDT000721220.1	PDS000013874.323	SAMN14570344	environmental/other	cd_8_group_907	cd_4_group_837	cd_2_group_4113
PDT000722127.1	PDS000013874.323	SAMN14590883	environmental/other	cd_8_group_907	cd_4_group_837	cd_2_group_4113
PDT000729763.1	PDS000013874.323	SAMN14792474	environmental/other	cd_8_group_907	cd_4_group_837	cd_2_group_4113
PDT000729766.1	PDS000013874.323	SAMN14792478	environmental/other	cd_8_group_907	cd_4_group_837	cd_2_group_4113
PDT000729769.1	PDS000013874.323	SAMN14792481	environmental/other	cd_8_group_907	cd_4_group_837	cd_2_group_4113
PDT000729770.1	PDS000013874.323	SAMN14792479	environmental/other	cd_8_group_907	cd_4_group_837	cd_2_group_4113
PDT000729780.1	PDS000013874.323	SAMN14792480	environmental/other	cd_8_group_907	cd_4_group_837	cd_2_group_4113
PDT000732108.1	PDS000013874.323	SAMN14844636	environmental/other	cd_8_group_907	cd_4_group_837	cd_2_group_4113
PDT000762902.1	PDS000013874.323	SAMN15203232	environmental/other	cd_8_group_907	cd_4_group_837	cd_2_group_4113
PDT000763617.1	PDS000013874.323	SAMN15220752	clinical	cd_8_group_907	cd_4_group_837	cd_2_group_4113
PDT000768924.1	PDS000013874.323	SAMN15317643	environmental/other	cd_8_group_907	cd_4_group_837	cd_2_group_4113
PDT000770497.1	PDS000013874.323	SAMN15343376	clinical	cd_8_group_907	cd_4_group_837	cd_2_group_4113
PDT000770540.1	PDS000013874.323	SAMN15344464	environmental/other	cd_8_group_907	cd_4_group_837	cd_2_group_4113
PDT000770580.1	PDS000013874.323	SAMN15345459	environmental/other	cd_8_group_907	cd_4_group_837	cd_2_group_4113
PDT000774409.1	PDS000013874.323	SAMN15407982	clinical	cd_8_group_907	cd_4_group_837	cd_2_group_4113
PDT000793940.1	PDS000013874.323	SAMN15581484	environmental/other	cd_8_group_907	cd_4_group_837	cd_2_group_4113
PDT000797074.1	PDS000013874.323	SAMN15649776	clinical	cd_8_group_907	cd_4_group_837	cd_2_group_4113
PDT000800170.1	PDS000013874.323	SAMN15690319	environmental/other	cd_8_group_907	cd_4_group_837	cd_2_group_4113
PDT000800283.1	PDS000013874.323	SAMN15690824	environmental/other	cd_8_group_907	cd_4_group_837	cd_2_group_4113
PDT000801419.1	PDS000013874.323	SAMN15717211	environmental/other	cd_8_group_907	cd_4_group_837	cd_2_group_4113
PDT000801496.1	PDS000013874.323	SAMN15717920	environmental/other	cd_8_group_907	cd_4_group_837	cd_2_group_4113
PDT000803617.1	PDS000013874.323	SAMN15748031	environmental/other	cd_8_group_907	cd_4_group_837	cd_2_group_4113
PDT000803621.1	PDS000013874.323	SAMN15748027	environmental/other	cd_8_group_907	cd_4_group_837	cd_2_group_4113
PDT000809345.1	PDS000013874.323	SAMN15813667	environmental/other	cd_8_group_907	cd_4_group_837	cd_2_group_4113
PDT000817207.1	PDS000013874.323	SAMN15867336	environmental/other	cd_8_group_907	cd_4_group_837	cd_2_group_4113
PDT000821884.1	PDS000013874.323	SAMN15914799	environmental/other	cd_8_group_907	cd_4_group_837	cd_2_group_4113
PDT000834577.1	PDS000013874.323	SAMN16109951	environmental/other	cd_8_group_907	cd_4_group_837	cd_2_group_4113
PDT000843281.1	PDS000013874.323	SAMN16239072	environmental/other	cd_8_group_907	cd_4_group_837	cd_2_group_4113
PDT000850109.1	PDS000013874.323	SAMN16290370	environmental/other	cd_8_group_907	cd_4_group_837	cd_2_group_4113
PDT000855424.1	PDS000013874.323	SAMN16367491	environmental/other	cd_8_group_907	cd_4_group_837	cd_2_group_4113
PDT000855848.1	PDS000013874.323	SAMN16379069	clinical	cd_8_group_907	cd_4_group_837	cd_2_group_4113
PDT000863304.1	PDS000013874.323	SAMN16424461	environmental/other	cd_8_group_907	cd_4_group_837	cd_2_group_4113
PDT000863475.1	PDS000013874.323	SAMN16481004	environmental/other	cd_8_group_907	cd_4_group_837	cd_2_group_4113
PDT000877046.1	PDS000013874.323	SAMN16628293	environmental/other	cd_8_group_907	cd_4_group_837	cd_2_group_4113
PDT000877150.1	PDS000013874.323	SAMN16629735	environmental/other	cd_8_group_907	cd_4_group_837	cd_2_group_4113
PDT000879807.1	PDS000013874.323	SAMN16662062	environmental/other	cd_8_group_907	cd_4_group_837	cd_2_group_4113
PDT000882649.1	PDS000013874.323	SAMN16703280	environmental/other	cd_8_group_907	cd_4_group_837	cd_2_group_4113
PDT000888893.1	PDS000013874.323	SAMN16785198	environmental/other	cd_8_group_907	cd_4_group_837	cd_2_group_4113
PDT000897230.1	PDS000013874.323	SAMN16873179	clinical	cd_8_group_907	cd_4_group_837	cd_2_group_4113
PDT000906415.1	PDS000013874.323	SAMN17035185	environmental/other	cd_8_group_907	cd_4_group_837	cd_2_group_4113
PDT000906424.1	PDS000013874.323	SAMN17035183	environmental/other	cd_8_group_907	cd_4_group_837	cd_2_group_4113
PDT000906431.1	PDS000013874.323	SAMN17035184	environmental/other	cd_8_group_907	cd_4_group_837	cd_2_group_4113
PDT000906467.1	PDS000013874.323	SAMN17035588	environmental/other	cd_8_group_907	cd_4_group_837	cd_2_group_4113
PDT000921361.1	PDS000013874.323	SAMN17027998	environmental/other	cd_8_group_907	cd_4_group_837	cd_2_group_4113
PDT000921897.1	PDS000013874.323	SAMN17136800	clinical	cd_8_group_907	cd_4_group_837	cd_2_group_4113
PDT000926483.1	PDS000013874.323	SAMN17192157	environmental/other	cd_8_group_907	cd_4_group_837	cd_2_group_4113
PDT000928123.1	PDS000013874.323	SAMN17213045	environmental/other	cd_8_group_907	cd_4_group_837	cd_2_group_4113
PDT000928989.1	PDS000013874.323	SAMN17245464	clinical	cd_8_group_907	cd_4_group_837	cd_2_group_4113
PDT000929841.1	PDS000013874.323	SAMN17250565	clinical	cd_8_group_907	cd_4_group_837	cd_2_group_4113
PDT000929897.1	PDS000013874.323	SAMN17252685	environmental/other	cd_8_group_907	cd_4_group_837	cd_2_group_4113
PDT000930121.1	PDS000013874.323	SAMN17264844	environmental/other	cd_8_group_907	cd_4_group_837	cd_2_group_4113
PDT000933480.1	PDS000013874.323	SAMN17336264	environmental/other	cd_8_group_907	cd_4_group_837	cd_2_group_4113
PDT000939786.1	PDS000013874.323	SAMN17504790	environmental/other	cd_8_group_907	cd_4_group_837	cd_2_group_4113
PDT000940419.1	PDS000013874.323	SAMN17527574	environmental/other	cd_8_group_907	cd_4_group_837	cd_2_group_4113
PDT000940835.1	PDS000013874.323	SAMN17576174	environmental/other	cd_8_group_907	cd_4_group_837	cd_2_group_4113
PDT000948415.1	PDS000013874.323	SAMN17720431	environmental/other	cd_8_group_907	cd_4_group_837	cd_2_group_4113
PDT000948417.1	PDS000013874.323	SAMN17720432	environmental/other	cd_8_group_907	cd_4_group_837	cd_2_group_4113
PDT000950061.1	PDS000013874.323	SAMN17813961	environmental/other	cd_8_group_907	cd_4_group_837	cd_2_group_4113
PDT000950063.1	PDS000013874.323	SAMN17813959	environmental/other	cd_8_group_907	cd_4_group_837	cd_2_group_4113
PDT000951857.1	PDS000013874.323	SAMN17841359	environmental/other	cd_8_group_907	cd_4_group_837	cd_2_group_4113
PDT000955182.1	PDS000013874.323	SAMN17903686	environmental/other	cd_8_group_907	cd_4_group_837	cd_2_group_4113
PDT000965979.1	PDS000013874.323	SAMN17922821	environmental/other	cd_8_group_907	cd_4_group_837	cd_2_group_4113
PDT000970053.1	PDS000013874.323	SAMN17937128	clinical	cd_8_group_907	cd_4_group_837	cd_2_group_4113
PDT000983686.1	PDS000013874.323	SAMN18269508	environmental/other	cd_8_group_907	cd_4_group_837	cd_2_group_4113
PDT000997993.1	PDS000013874.323	SAMN18616493	clinical	cd_8_group_907	cd_4_group_837	cd_2_group_4113
PDT001023111.1	PDS000013874.323	SAMN19094180	environmental/other	cd_8_group_907	cd_4_group_837	cd_2_group_4113
PDT001023536.1	PDS000013874.323	SAMN19101824	environmental/other	cd_8_group_907	cd_4_group_837	cd_2_group_4113
PDT001023716.1	PDS000013874.323	SAMN19102206	environmental/other	cd_8_group_907	cd_4_group_837	cd_2_group_4113
PDT001024895.1	PDS000013874.323	SAMN19117565	environmental/other	cd_8_group_907	cd_4_group_837	cd_2_group_4113
PDT001025666.1	PDS000013874.323	SAMN19110611	environmental/other	cd_8_group_907	cd_4_group_837	cd_2_group_4113
PDT001042997.1	PDS000013874.323	SAMN19274654	environmental/other	cd_8_group_907	cd_4_group_837	cd_2_group_4113
PDT001045765.1	PDS000013874.323	SAMN19315500	environmental/other	cd_8_group_907	cd_4_group_837	cd_2_group_4113
PDT001062652.1	PDS000013874.323	SAMN19588390	environmental/other	cd_8_group_907	cd_4_group_837	cd_2_group_4113
PDT001078240.1	PDS000013874.323	SAMN19896649	environmental/other	cd_8_group_907	cd_4_group_837	cd_2_group_4113
PDT001078302.1	PDS000013874.323	SAMN19920916	environmental/other	cd_8_group_907	cd_4_group_837	cd_2_group_4113
PDT001078786.1	PDS000013874.323	SAMN19918593	clinical	cd_8_group_907	cd_4_group_837	cd_2_group_4113
PDT001084435.1	PDS000013874.323	SAMN20109296	environmental/other	cd_8_group_907	cd_4_group_837	cd_2_group_4113
PDT001088618.1	PDS000013874.323	SAMN20174371	environmental/other	cd_8_group_907	cd_4_group_837	cd_2_group_4113
PDT001092873.1	PDS000013874.323	SAMN20308132	environmental/other	cd_8_group_907	cd_4_group_837	cd_2_group_4113
PDT001095630.1	PDS000013874.323	SAMN19493605	environmental/other	cd_8_group_907	cd_4_group_837	cd_2_group_4113
PDT001101932.1	PDS000013874.323	SAMN20522309	clinical	cd_8_group_907	cd_4_group_837	cd_2_group_4113
PDT001101988.1	PDS000013874.323	SAMN20522317	clinical	cd_8_group_907	cd_4_group_837	cd_2_group_4113
PDT001103005.1	PDS000013874.323	SAMN20601529	environmental/other	cd_8_group_907	cd_4_group_837	cd_2_group_4113
PDT001104808.1	PDS000013874.323	SAMN20585106	environmental/other	cd_8_group_907	cd_4_group_837	cd_2_group_4113
PDT001104823.1	PDS000013874.323	SAMN20585103	environmental/other	cd_8_group_907	cd_4_group_837	cd_2_group_4113
PDT001104824.1	PDS000013874.323	SAMN20594243	environmental/other	cd_8_group_907	cd_4_group_837	cd_2_group_4113
PDT001108980.1	PDS000013874.323	SAMN20771765	environmental/other	cd_8_group_907	cd_4_group_837	cd_2_group_4113
PDT001120801.1	PDS000013874.323	SAMN21157006	environmental/other	cd_8_group_907	cd_4_group_837	cd_2_group_4113
PDT001122785.1	PDS000013874.323	SAMN21215545	environmental/other	cd_8_group_907	cd_4_group_837	cd_2_group_4113
PDT001122787.1	PDS000013874.323	SAMN21215543	environmental/other	cd_8_group_907	cd_4_group_837	cd_2_group_4113
PDT001122792.1	PDS000013874.323	SAMN21215539	environmental/other	cd_8_group_907	cd_4_group_837	cd_2_group_4113
PDT001125740.1	PDS000013874.323	SAMN21358520	clinical	cd_8_group_907	cd_4_group_837	cd_2_group_4113
PDT001141647.1	PDS000013874.323	SAMN21857496	environmental/other	cd_8_group_907	cd_4_group_837	cd_2_group_4113
PDT001142715.1	PDS000013874.323	SAMN21894974	environmental/other	cd_8_group_907	cd_4_group_837	cd_2_group_4113
PDT001160595.1	PDS000013874.323	SAMN22513213	environmental/other	cd_8_group_907	cd_4_group_837	cd_2_group_4113
PDT001160751.1	PDS000013874.323	SAMN22560224	environmental/other	cd_8_group_907	cd_4_group_837	cd_2_group_4113
PDT001161097.1	PDS000013874.323	SAMN22560394	environmental/other	cd_8_group_907	cd_4_group_837	cd_2_group_4113
PDT001175363.1	PDS000013874.323	SAMN23167340	environmental/other	cd_8_group_907	cd_4_group_837	cd_2_group_4113
PDT001202182.1	PDS000013874.323	SAMN23795499	environmental/other	cd_8_group_907	cd_4_group_837	cd_2_group_4113
PDT001207750.1	PDS000013874.323	SAMN24250668	environmental/other	cd_8_group_907	cd_4_group_837	cd_2_group_4113
PDT001212567.1	PDS000013874.323	SAMN24442310	environmental/other	cd_8_group_907	cd_4_group_837	cd_2_group_4113
PDT001215153.1	PDS000013874.323	SAMN24582843	environmental/other	cd_8_group_907	cd_4_group_837	cd_2_group_4113
PDT001222539.1	PDS000013874.323	SAMN24964574	environmental/other	cd_8_group_907	cd_4_group_837	cd_2_group_4113
PDT001232737.1	PDS000013874.323	SAMN25337494	environmental/other	cd_8_group_907	cd_4_group_837	cd_2_group_4113
PDT001233086.1	PDS000013874.323	SAMN25353771	environmental/other	cd_8_group_907	cd_4_group_837	cd_2_group_4113
PDT001236614.1	PDS000013874.323	SAMN25558790	environmental/other	cd_8_group_907	cd_4_group_837	cd_2_group_4113
PDT001242564.1	PDS000013874.323	SAMN25752615	environmental/other	cd_8_group_907	cd_4_group_837	cd_2_group_4113
PDT001249422.1	PDS000013874.323	SAMN25941592	environmental/other	cd_8_group_907	cd_4_group_837	cd_2_group_4113
PDT001249635.1	PDS000013874.323	SAMN25943318	environmental/other	cd_8_group_907	cd_4_group_837	cd_2_group_4113
PDT001250063.1	PDS000013874.323	SAMN25977908	environmental/other	cd_8_group_907	cd_4_group_837	cd_2_group_4113
PDT001250081.1	PDS000013874.323	SAMN25980627	environmental/other	cd_8_group_907	cd_4_group_837	cd_2_group_4113
PDT001253022.1	PDS000013874.323	SAMN26176195	environmental/other	cd_8_group_907	cd_4_group_837	cd_2_group_4113
PDT001253533.1	PDS000013874.323	SAMN26200244	environmental/other	cd_8_group_907	cd_4_group_837	cd_2_group_4113
PDT001262364.1	PDS000013874.323	SAMN26524078	environmental/other	cd_8_group_907	cd_4_group_837	cd_2_group_4113
PDT001264096.1	PDS000013874.323	SAMN26580629	environmental/other	cd_8_group_907	cd_4_group_837	cd_2_group_4113
PDT001264327.1	PDS000013874.323	SAMN26642992	environmental/other	cd_8_group_907	cd_4_group_837	cd_2_group_4113
PDT001277074.1	PDS000013874.323	SAMN27063201	environmental/other	cd_8_group_907	cd_4_group_837	cd_2_group_4113
PDT001277078.1	PDS000013874.323	SAMN27063199	environmental/other	cd_8_group_907	cd_4_group_837	cd_2_group_4113
PDT001277354.1	PDS000013874.323	SAMN27111462	environmental/other	cd_8_group_907	cd_4_group_837	cd_2_group_4113
PDT001280035.1	PDS000013874.323	SAMN27296230	environmental/other	cd_8_group_907	cd_4_group_837	cd_2_group_4113
PDT001287279.1	PDS000013874.323	SAMN27578894	environmental/other	cd_8_group_907	cd_4_group_837	cd_2_group_4113
PDT001296965.1	PDS000013874.323	SAMN27993004	environmental/other	cd_8_group_907	cd_4_group_837	cd_2_group_4113
PDT001297945.1	PDS000013874.323	SAMN28030691	environmental/other	cd_8_group_907	cd_4_group_837	cd_2_group_4113
PDT001297947.1	PDS000013874.323	SAMN28030689	environmental/other	cd_8_group_907	cd_4_group_837	cd_2_group_4113
PDT001298147.1	PDS000013874.323	SAMN28041104	environmental/other	cd_8_group_907	cd_4_group_837	cd_2_group_4113
PDT001300451.1	PDS000013874.323	SAMN28118359	environmental/other	cd_8_group_907	cd_4_group_837	cd_2_group_4113
PDT001300479.1	PDS000013874.323	SAMN28118669	environmental/other	cd_8_group_907	cd_4_group_837	cd_2_group_4113
PDT001310667.1	PDS000013874.323	SAMN28496894	environmental/other	cd_8_group_907	cd_4_group_837	cd_2_group_4113
PDT001313740.1	PDS000013874.323	SAMEA8273130	NULL	cd_8_group_907	cd_4_group_837	cd_2_group_4113
PDT001314113.1	PDS000013874.323	SAMN28606476	environmental/other	cd_8_group_907	cd_4_group_837	cd_2_group_4113
PDT001331231.1	PDS000013874.323	SAMN29182031	environmental/other	cd_8_group_907	cd_4_group_837	cd_2_group_4113
PDT001338091.1	PDS000013874.323	SAMN29224595	environmental/other	cd_8_group_907	cd_4_group_837	cd_2_group_4113
PDT001343351.1	PDS000013874.323	SAMEA8571028	NULL	cd_8_group_907	cd_4_group_837	cd_2_group_4113
PDT001348072.1	PDS000013874.323	SAMN29378685	environmental/other	cd_8_group_907	cd_4_group_837	cd_2_group_4113
PDT001350126.1	PDS000013874.323	SAMN29423630	environmental/other	cd_8_group_907	cd_4_group_837	cd_2_group_4113
PDT001350131.1	PDS000013874.323	SAMN29424367	environmental/other	cd_8_group_907	cd_4_group_837	cd_2_group_4113
PDT001359829.1	PDS000013874.323	SAMN29758137	environmental/other	cd_8_group_907	cd_4_group_837	cd_2_group_4113
PDT001360712.1	PDS000013874.323	SAMN29767537	environmental/other	cd_8_group_907	cd_4_group_837	cd_2_group_4113
PDT001364592.1	PDS000013874.323	SAMN29828331	environmental/other	cd_8_group_907	cd_4_group_837	cd_2_group_4113
PDT001373065.1	PDS000013874.323	SAMN30025376	environmental/other	cd_8_group_907	cd_4_group_837	cd_2_group_4113
PDT001373145.1	PDS000013874.323	SAMN30025375	environmental/other	cd_8_group_907	cd_4_group_837	cd_2_group_4113
PDT001374166.1	PDS000013874.323	SAMN30051482	environmental/other	cd_8_group_907	cd_4_group_837	cd_2_group_4113
PDT001374551.1	PDS000013874.323	SAMN30056357	environmental/other	cd_8_group_907	cd_4_group_837	cd_2_group_4113
PDT001374552.1	PDS000013874.323	SAMN30056356	environmental/other	cd_8_group_907	cd_4_group_837	cd_2_group_4113
PDT001379297.1	PDS000013874.323	SAMN30151988	environmental/other	cd_8_group_907	cd_4_group_837	cd_2_group_4113
PDT001382679.1	PDS000013874.323	SAMN30221425	clinical	cd_8_group_907	cd_4_group_837	cd_2_group_4113
PDT001386884.1	PDS000013874.323	SAMN30282434	environmental/other	cd_8_group_907	cd_4_group_837	cd_2_group_4113
PDT001398990.1	PDS000013874.323	SAMN30524511	environmental/other	cd_8_group_907	cd_4_group_837	cd_2_group_4113
PDT001407726.1	PDS000013874.323	SAMN30618616	environmental/other	cd_8_group_907	cd_4_group_837	cd_2_group_4113
PDT001408040.1	PDS000013874.323	SAMN30634676	environmental/other	cd_8_group_907	cd_4_group_837	cd_2_group_4113
PDT001420264.1	PDS000013874.323	SAMN30901796	environmental/other	cd_8_group_907	cd_4_group_837	cd_2_group_4113
PDT001436303.1	PDS000013874.323	SAMN31075454	environmental/other	cd_8_group_907	cd_4_group_837	cd_2_group_4113
PDT001437052.1	PDS000013874.323	SAMN31095858	clinical	cd_8_group_907	cd_4_group_837	cd_2_group_4113
PDT001440430.1	PDS000013874.323	SAMN31136791	environmental/other	cd_8_group_907	cd_4_group_837	cd_2_group_4113
PDT001464723.1	PDS000013874.323	SAMN31428038	environmental/other	cd_8_group_907	cd_4_group_837	cd_2_group_4113
PDT001475515.1	PDS000013874.323	SAMN31592494	environmental/other	cd_8_group_907	cd_4_group_837	cd_2_group_4113
PDT001481976.1	PDS000013874.323	SAMN31662363	environmental/other	cd_8_group_907	cd_4_group_837	cd_2_group_4113
PDT001487870.1	PDS000013874.323	SAMN31760473	environmental/other	cd_8_group_907	cd_4_group_837	cd_2_group_4113
PDT001491830.1	PDS000013874.323	SAMN31820811	environmental/other	cd_8_group_907	cd_4_group_837	cd_2_group_4113
PDT001491932.1	PDS000013874.323	SAMN31822758	environmental/other	cd_8_group_907	cd_4_group_837	cd_2_group_4113
PDT001498359.1	PDS000013874.323	SAMN31872638	environmental/other	cd_8_group_907	cd_4_group_837	cd_2_group_4113
PDT001502617.1	PDS000013874.323	SAMN31370730	NULL	cd_8_group_907	cd_4_group_837	cd_2_group_4113
PDT001503005.1	PDS000013874.323	SAMN31891974	environmental/other	cd_8_group_907	cd_4_group_837	cd_2_group_4113
PDT001513135.1	PDS000013874.323	SAMN32058160	environmental/other	cd_8_group_907	cd_4_group_837	cd_2_group_4113
PDT001516586.1	PDS000013874.323	SAMN32095731	environmental/other	cd_8_group_907	cd_4_group_837	cd_2_group_4113
PDT001517630.1	PDS000013874.323	SAMN32116092	environmental/other	cd_8_group_907	cd_4_group_837	cd_2_group_4113
PDT001528586.1	PDS000013874.323	SAMN32252669	environmental/other	cd_8_group_907	cd_4_group_837	cd_2_group_4113
PDT001537281.1	PDS000013874.323	SAMN32308786	environmental/other	cd_8_group_907	cd_4_group_837	cd_2_group_4113
PDT001544142.1	PDS000013874.323	SAMN32370310	environmental/other	cd_8_group_907	cd_4_group_837	cd_2_group_4113
PDT001551729.1	PDS000013874.323	SAMN32492515	environmental/other	cd_8_group_907	cd_4_group_837	cd_2_group_4113
PDT001557388.1	PDS000013874.323	SAMN32542833	environmental/other	cd_8_group_907	cd_4_group_837	cd_2_group_4113
PDT001561886.1	PDS000013874.323	SAMN32579316	environmental/other	cd_8_group_907	cd_4_group_837	cd_2_group_4113
PDT001565653.1	PDS000013874.323	SAMN32614527	environmental/other	cd_8_group_907	cd_4_group_837	cd_2_group_4113
PDT001565656.1	PDS000013874.323	SAMN32614536	environmental/other	cd_8_group_907	cd_4_group_837	cd_2_group_4113
PDT001565658.1	PDS000013874.323	SAMN32614533	environmental/other	cd_8_group_907	cd_4_group_837	cd_2_group_4113
PDT001565660.1	PDS000013874.323	SAMN32614537	environmental/other	cd_8_group_907	cd_4_group_837	cd_2_group_4113
PDT001572398.1	PDS000013874.323	SAMN32669095	environmental/other	cd_8_group_907	cd_4_group_837	cd_2_group_4113
PDT001581501.1	PDS000013874.323	SAMN32785491	environmental/other	cd_8_group_907	cd_4_group_837	cd_2_group_4113
PDT001582133.1	PDS000013874.323	SAMN32799916	environmental/other	cd_8_group_907	cd_4_group_837	cd_2_group_4113
PDT001586171.1	PDS000013874.323	SAMN32874532	environmental/other	cd_8_group_907	cd_4_group_837	cd_2_group_4113
PDT001586240.1	PDS000013874.323	SAMN32875134	environmental/other	cd_8_group_907	cd_4_group_837	cd_2_group_4113
PDT001591731.1	PDS000013874.323	SAMN32923163	environmental/other	cd_8_group_907	cd_4_group_837	cd_2_group_4113
PDT001595187.1	PDS000013874.323	SAMN32950848	environmental/other	cd_8_group_907	cd_4_group_837	cd_2_group_4113
PDT001600470.1	PDS000013874.323	SAMN33006416	environmental/other	cd_8_group_907	cd_4_group_837	cd_2_group_4113
PDT001602621.1	PDS000013874.323	SAMN33057854	environmental/other	cd_8_group_907	cd_4_group_837	cd_2_group_4113
PDT001602630.1	PDS000013874.323	SAMN33057881	environmental/other	cd_8_group_907	cd_4_group_837	cd_2_group_4113
PDT001607376.1	PDS000013874.323	SAMN33140966	environmental/other	cd_8_group_907	cd_4_group_837	cd_2_group_4113
PDT001607377.1	PDS000013874.323	SAMN33140967	environmental/other	cd_8_group_907	cd_4_group_837	cd_2_group_4113
PDT001610488.1	PDS000013874.323	SAMN33211683	environmental/other	cd_8_group_907	cd_4_group_837	cd_2_group_4113
PDT001617129.1	PDS000013874.323	SAMN33323840	environmental/other	cd_8_group_907	cd_4_group_837	cd_2_group_4113
PDT001639815.1	PDS000013874.323	SAMN33419478	environmental/other	cd_8_group_907	cd_4_group_837	cd_2_group_4113
PDT001645490.1	PDS000013874.323	SAMN33435798	environmental/other	cd_8_group_907	cd_4_group_837	cd_2_group_4113
PDT001645541.1	PDS000013874.323	SAMN33436683	environmental/other	cd_8_group_907	cd_4_group_837	cd_2_group_4113
PDT001645718.1	PDS000013874.323	SAMN33443301	environmental/other	cd_8_group_907	cd_4_group_837	cd_2_group_4113
PDT001660630.1	PDS000013874.323	SAMN33744406	environmental/other	cd_8_group_907	cd_4_group_837	cd_2_group_4113
PDT001668539.1	PDS000013874.323	SAMN33905395	environmental/other	cd_8_group_907	cd_4_group_837	cd_2_group_4113
PDT001670271.1	PDS000013874.323	SAMN33935833	environmental/other	cd_8_group_907	cd_4_group_837	cd_2_group_4113
PDT001671292.1	PDS000013874.323	SAMN33941248	environmental/other	cd_8_group_907	cd_4_group_837	cd_2_group_4113
PDT001674764.1	PDS000013874.323	SAMN33971365	environmental/other	cd_8_group_907	cd_4_group_837	cd_2_group_4113
PDT001676255.1	PDS000013874.323	SAMN33996087	environmental/other	cd_8_group_907	cd_4_group_837	cd_2_group_4113
PDT001677269.1	PDS000013874.323	SAMN34031546	environmental/other	cd_8_group_907	cd_4_group_837	cd_2_group_4113
PDT001680278.1	PDS000013874.323	SAMN34081539	environmental/other	cd_8_group_907	cd_4_group_837	cd_2_group_4113
PDT001684057.1	PDS000013874.323	SAMN34115542	environmental/other	cd_8_group_907	cd_4_group_837	cd_2_group_4113
PDT001688445.1	PDS000013874.323	SAMN34158321	environmental/other	cd_8_group_907	cd_4_group_837	cd_2_group_4113
PDT001690245.1	PDS000013874.323	SAMN34191241	environmental/other	cd_8_group_907	cd_4_group_837	cd_2_group_4113
PDT001694478.1	PDS000013874.323	SAMN34251309	environmental/other	cd_8_group_907	cd_4_group_837	cd_2_group_4113
PDT001694488.1	PDS000013874.323	SAMN34251308	environmental/other	cd_8_group_907	cd_4_group_837	cd_2_group_4113
PDT001696427.1	PDS000013874.323	SAMN34277314	environmental/other	cd_8_group_907	cd_4_group_837	cd_2_group_4113
PDT001707299.1	PDS000013874.323	SAMN34387771	environmental/other	cd_8_group_907	cd_4_group_837	cd_2_group_4113
PDT001707304.1	PDS000013874.323	SAMN34387781	environmental/other	cd_8_group_907	cd_4_group_837	cd_2_group_4113
PDT001707707.1	PDS000013874.323	SAMN34411597	environmental/other	cd_8_group_907	cd_4_group_837	cd_2_group_4113
PDT001709353.1	PDS000013874.323	SAMN34423574	environmental/other	cd_8_group_907	cd_4_group_837	cd_2_group_4113
PDT001735157.1	PDS000013874.323	SAMN35091930	environmental/other	cd_8_group_907	cd_4_group_837	cd_2_group_4113
PDT001735938.1	PDS000013874.323	SAMN35099741	environmental/other	cd_8_group_907	cd_4_group_837	cd_2_group_4113
PDT001757141.1	PDS000013874.323	SAMN35346620	clinical	cd_8_group_907	cd_4_group_837	cd_2_group_4113
PDT001766957.1	PDS000013874.323	SAMN35559456	environmental/other	cd_8_group_907	cd_4_group_837	cd_2_group_4113
PDT001776635.1	PDS000013874.323	SAMN35713706	environmental/other	cd_8_group_907	cd_4_group_837	cd_2_group_4113
PDT001781167.1	PDS000013874.323	SAMN35777112	environmental/other	cd_8_group_907	cd_4_group_837	cd_2_group_4113
PDT001785688.1	PDS000013874.323	SAMN35798647	clinical	cd_8_group_907	cd_4_group_837	cd_2_group_4113
PDT001786439.1	PDS000013874.323	SAMN35820350	environmental/other	cd_8_group_907	cd_4_group_837	cd_2_group_4113
PDT001794473.1	PDS000013874.323	SAMN36175102	environmental/other	cd_8_group_907	cd_4_group_837	cd_2_group_4113
PDT001794829.1	PDS000013874.323	SAMN36176565	environmental/other	cd_8_group_907	cd_4_group_837	cd_2_group_4113
PDT001809134.1	PDS000013874.323	SAMN36293142	environmental/other	cd_8_group_907	cd_4_group_837	cd_2_group_4113
PDT001821413.1	PDS000013874.323	SAMN36408420	environmental/other	cd_8_group_907	cd_4_group_837	cd_2_group_4113
PDT001821419.1	PDS000013874.323	SAMN36408426	environmental/other	cd_8_group_907	cd_4_group_837	cd_2_group_4113
PDT001821457.1	PDS000013874.323	SAMN36408476	environmental/other	cd_8_group_907	cd_4_group_837	cd_2_group_4113
PDT001821463.1	PDS000013874.323	SAMN36408461	environmental/other	cd_8_group_907	cd_4_group_837	cd_2_group_4113
PDT001821466.1	PDS000013874.323	SAMN36408456	environmental/other	cd_8_group_907	cd_4_group_837	cd_2_group_4113
PDT001821488.1	PDS000013874.323	SAMN36408439	environmental/other	cd_8_group_907	cd_4_group_837	cd_2_group_4113
PDT001821493.1	PDS000013874.323	SAMN36408431	environmental/other	cd_8_group_907	cd_4_group_837	cd_2_group_4113
PDT001821499.1	PDS000013874.323	SAMN36408471	environmental/other	cd_8_group_907	cd_4_group_837	cd_2_group_4113
PDT001821502.1	PDS000013874.323	SAMN36408468	environmental/other	cd_8_group_907	cd_4_group_837	cd_2_group_4113
PDT001823733.1	PDS000013874.323	SAMN36673215	environmental/other	cd_8_group_907	cd_4_group_837	cd_2_group_4113
PDT001829878.1	PDS000013874.323	SAMN36717394	environmental/other	cd_8_group_907	cd_4_group_837	cd_2_group_4113
PDT001834866.1	PDS000013874.323	SAMN36764273	environmental/other	cd_8_group_907	cd_4_group_837	cd_2_group_4113
PDT001835643.2	PDS000013874.323	SAMN36772651	environmental/other	cd_8_group_907	cd_4_group_837	cd_2_group_4113
PDT001839419.1	PDS000013874.323	SAMN36827342	environmental/other	cd_8_group_907	cd_4_group_837	cd_2_group_4113
PDT001843949.1	PDS000013874.323	SAMN36876806	environmental/other	cd_8_group_907	cd_4_group_837	cd_2_group_4113
PDT001844096.2	PDS000013874.323	SAMN36876710	environmental/other	cd_8_group_907	cd_4_group_837	cd_2_group_4113
PDT001846574.1	PDS000013874.323	SAMN36908552	environmental/other	cd_8_group_907	cd_4_group_837	cd_2_group_4113
PDT001846582.1	PDS000013874.323	SAMN36908558	environmental/other	cd_8_group_907	cd_4_group_837	cd_2_group_4113
PDT001858089.1	PDS000013874.323	SAMN37096932	environmental/other	cd_8_group_907	cd_4_group_837	cd_2_group_4113
PDT001860031.1	PDS000013874.323	SAMN37127826	environmental/other	cd_8_group_907	cd_4_group_837	cd_2_group_4113
PDT001869377.1	PDS000013874.323	SAMN37203484	environmental/other	cd_8_group_907	cd_4_group_837	cd_2_group_4113
PDT001869956.1	PDS000013874.323	SAMN37214799	environmental/other	cd_8_group_907	cd_4_group_837	cd_2_group_4113
PDT001882453.1	PDS000013874.323	SAMN37365350	environmental/other	cd_8_group_907	cd_4_group_837	cd_2_group_4113
PDT001891895.1	PDS000013874.323	SAMN37480535	environmental/other	cd_8_group_907	cd_4_group_837	cd_2_group_4113
PDT001911416.1	PDS000013874.323	SAMN37643168	environmental/other	cd_8_group_907	cd_4_group_837	cd_2_group_4113
PDT001917582.1	PDS000013874.323	SAMN37692538	environmental/other	cd_8_group_907	cd_4_group_837	cd_2_group_4113
PDT001923886.1	PDS000013874.323	SAMN37751397	clinical	cd_8_group_907	cd_4_group_837	cd_2_group_4113
PDT001925298.1	PDS000013874.323	SAMN37791984	environmental/other	cd_8_group_907	cd_4_group_837	cd_2_group_4113
PDT001940817.1	PDS000013874.323	SAMN37844037	environmental/other	cd_8_group_907	cd_4_group_837	cd_2_group_4113
PDT001948375.1	PDS000013874.323	SAMN37886688	environmental/other	cd_8_group_907	cd_4_group_837	cd_2_group_4113
PDT001948546.1	PDS000013874.323	SAMN37887707	environmental/other	cd_8_group_907	cd_4_group_837	cd_2_group_4113
PDT001948641.1	PDS000013874.323	SAMN37898859	clinical	cd_8_group_907	cd_4_group_837	cd_2_group_4113
PDT001952264.1	PDS000013874.323	SAMN37931317	environmental/other	cd_8_group_907	cd_4_group_837	cd_2_group_4113
PDT001953473.1	PDS000013874.323	SAMN37982111	environmental/other	cd_8_group_907	cd_4_group_837	cd_2_group_4113
PDT001962287.1	PDS000013874.323	SAMN38037539	environmental/other	cd_8_group_907	cd_4_group_837	cd_2_group_4113
PDT001964931.1	PDS000013874.323	SAMN38062999	environmental/other	cd_8_group_907	cd_4_group_837	cd_2_group_4113
PDT001967179.1	PDS000013874.323	SAMN38094070	environmental/other	cd_8_group_907	cd_4_group_837	cd_2_group_4113
PDT001971709.1	PDS000013874.323	SAMN38117357	environmental/other	cd_8_group_907	cd_4_group_837	cd_2_group_4113
PDT001973855.1	PDS000013874.323	SAMN38144818	clinical	cd_8_group_907	cd_4_group_837	cd_2_group_4113
PDT001973865.1	PDS000013874.323	SAMN38144855	clinical	cd_8_group_907	cd_4_group_837	cd_2_group_4113
PDT001973867.1	PDS000013874.323	SAMN38144856	clinical	cd_8_group_907	cd_4_group_837	cd_2_group_4113
PDT001973897.1	PDS000013874.323	SAMN38144870	clinical	cd_8_group_907	cd_4_group_837	cd_2_group_4113
PDT001973921.1	PDS000013874.323	SAMN38145103	clinical	cd_8_group_907	cd_4_group_837	cd_2_group_4113
PDT001974919.1	PDS000013874.323	SAMN38156197	environmental/other	cd_8_group_907	cd_4_group_837	cd_2_group_4113
PDT001975502.1	PDS000013874.323	SAMN38184859	clinical	cd_8_group_907	cd_4_group_837	cd_2_group_4113
PDT001975663.1	PDS000013874.323	SAMN38194224	environmental/other	cd_8_group_907	cd_4_group_837	cd_2_group_4113
PDT001983284.1	PDS000013874.323	SAMN38227392	environmental/other	cd_8_group_907	cd_4_group_837	cd_2_group_4113
PDT001983302.1	PDS000013874.323	SAMN38227411	environmental/other	cd_8_group_907	cd_4_group_837	cd_2_group_4113
PDT001988538.1	PDS000013874.323	SAMN38298055	environmental/other	cd_8_group_907	cd_4_group_837	cd_2_group_4113
PDT001988549.1	PDS000013874.323	SAMN38298070	environmental/other	cd_8_group_907	cd_4_group_837	cd_2_group_4113
PDT001993385.1	PDS000013874.323	SAMN38335980	environmental/other	cd_8_group_907	cd_4_group_837	cd_2_group_4113
PDT001994840.1	PDS000013874.323	SAMN38349170	clinical	cd_8_group_907	cd_4_group_837	cd_2_group_4113
PDT001994904.1	PDS000013874.323	SAMN38335154	environmental/other	cd_8_group_907	cd_4_group_837	cd_2_group_4113
PDT002000343.1	PDS000013874.323	SAMN38412818	environmental/other	cd_8_group_907	cd_4_group_837	cd_2_group_4113
PDT002000344.1	PDS000013874.323	SAMN38412819	environmental/other	cd_8_group_907	cd_4_group_837	cd_2_group_4113
PDT002009443.1	PDS000013874.323	SAMN38452941	environmental/other	cd_8_group_907	cd_4_group_837	cd_2_group_4113
PDT000122238.2	PDS000013874.323	SAMN04600732	environmental/other	cd_8_group_907	cd_4_group_837	cd_2_group_5474
PDT000250437.2	PDS000013874.323	SAMN07719479	clinical	cd_8_group_907	cd_4_group_837	cd_2_group_5474
PDT000187191.2	PDS000026728.10	SAMN06298786	clinical	cd_8_group_9070	-	-
PDT000218880.2	PDS000026728.10	SAMN07249976	environmental/other	cd_8_group_9070	-	-
PDT000282593.2	PDS000026728.10	SAMN08432324	environmental/other	cd_8_group_9070	-	-
PDT001307267.1	PDS000026728.10	SAMN28209728	environmental/other	cd_8_group_9070	-	-
PDT001348077.1	PDS000026728.10	SAMN29378695	environmental/other	cd_8_group_9070	-	-
PDT001868852.1	PDS000026728.10	SAMN37196008	clinical	cd_8_group_9070	-	-
PDT000774702.1	PDS000026728.10	SAMN15418178	clinical	cd_8_group_9070	cd_4_group_32359	-
PDT001133669.1	PDS000026728.10	SAMN21514967	environmental/other	cd_8_group_9070	cd_4_group_32359	-
PDT000259229.2	PDS000026728.10	SAMN07946521	environmental/other	cd_8_group_9070	cd_4_group_8892	-
PDT000785176.1	PDS000026728.10	SAMN15497137	clinical	cd_8_group_9070	cd_4_group_8892	-
PDT000184561.2	PDS000026728.10	SAMN06289211	environmental/other	cd_8_group_9070	cd_4_group_8892	cd_2_group_8072
PDT000333786.1	PDS000026728.10	SAMN09462591	environmental/other	cd_8_group_9070	cd_4_group_8892	cd_2_group_8072
PDT000373277.1	PDS000026728.10	SAMN09994498	environmental/other	cd_8_group_9070	cd_4_group_8892	cd_2_group_8072
PDT000184591.2	PDS000032503.86	SAMN06289233	environmental/other	cd_8_group_9071	cd_4_group_8893	cd_2_group_8073
PDT000187679.2	PDS000032503.86	SAMN06328326	environmental/other	cd_8_group_9071	cd_4_group_8893	cd_2_group_8073
PDT000184592.2	PDS000026712.62	SAMN06289235	environmental/other	cd_8_group_9072	-	-
PDT000333726.1	PDS000026712.62	SAMN09466799	clinical	cd_8_group_9072	-	-
PDT000408982.1	PDS000029365.35	SAMN10393219	environmental/other	cd_8_group_9073	-	-
PDT000951287.1	PDS000029365.35	SAMN17835729	environmental/other	cd_8_group_9073	-	-
PDT000184926.2	PDS000029365.35	SAMN06297971	environmental/other	cd_8_group_9073	cd_4_group_8894	-
PDT000252096.2	PDS000029365.35	SAMN07774172	clinical	cd_8_group_9073	cd_4_group_8894	-
PDT000265582.2	PDS000029365.35	SAMN07981544	clinical	cd_8_group_9073	cd_4_group_8894	-
PDT000285690.2	PDS000029365.35	SAMN08498407	clinical	cd_8_group_9073	cd_4_group_8894	-
PDT000617893.1	PDS000029365.35	SAMN13112845	clinical	cd_8_group_9073	cd_4_group_8894	-
PDT000642760.1	PDS000029365.35	SAMN13520740	clinical	cd_8_group_9073	cd_4_group_8894	-
PDT000688896.1	PDS000029365.35	SAMN14154714	clinical	cd_8_group_9073	cd_4_group_8894	-
PDT001132002.1	PDS000029365.35	SAMN21416820	clinical	cd_8_group_9073	cd_4_group_8894	-
PDT001971743.1	PDS000029365.35	SAMN38117388	environmental/other	cd_8_group_9073	cd_4_group_8894	-
PDT000184594.2	PDS000029365.35	SAMN06289244	environmental/other	cd_8_group_9073	cd_4_group_8894	cd_2_group_8075
PDT000206291.2	PDS000029365.35	SAMN06837661	clinical	cd_8_group_9073	cd_4_group_8894	cd_2_group_8075
PDT000224555.2	PDS000029365.35	SAMN06705150	environmental/other	cd_8_group_9073	cd_4_group_8894	cd_2_group_8075
PDT000224620.2	PDS000029365.35	SAMN06848241	environmental/other	cd_8_group_9073	cd_4_group_8894	cd_2_group_8075
PDT000224621.2	PDS000029365.35	SAMN06848242	environmental/other	cd_8_group_9073	cd_4_group_8894	cd_2_group_8075
PDT000268145.2	PDS000029365.35	SAMN08114406	environmental/other	cd_8_group_9073	cd_4_group_8894	cd_2_group_8075
PDT000269343.2	PDS000029365.35	SAMN08114077	environmental/other	cd_8_group_9073	cd_4_group_8894	cd_2_group_8075
PDT000372573.1	PDS000029365.35	SAMN09980216	environmental/other	cd_8_group_9073	cd_4_group_8894	cd_2_group_8075
PDT000384483.1	PDS000029365.35	SAMN10129931	environmental/other	cd_8_group_9073	cd_4_group_8894	cd_2_group_8075
PDT000388515.1	PDS000029365.35	SAMN10176405	clinical	cd_8_group_9073	cd_4_group_8894	cd_2_group_8075
PDT000414138.1	PDS000029365.35	SAMN10520277	clinical	cd_8_group_9073	cd_4_group_8894	cd_2_group_8075
PDT000510318.1	PDS000029365.35	SAMN11896363	environmental/other	cd_8_group_9073	cd_4_group_8894	cd_2_group_8075
PDT000510605.1	PDS000029365.35	SAMN11897889	environmental/other	cd_8_group_9073	cd_4_group_8894	cd_2_group_8075
PDT000517289.1	PDS000029365.35	SAMN11937294	environmental/other	cd_8_group_9073	cd_4_group_8894	cd_2_group_8075
PDT000517290.1	PDS000029365.35	SAMN11937349	environmental/other	cd_8_group_9073	cd_4_group_8894	cd_2_group_8075
PDT000517292.1	PDS000029365.35	SAMN11937342	environmental/other	cd_8_group_9073	cd_4_group_8894	cd_2_group_8075
PDT000517293.1	PDS000029365.35	SAMN11937303	environmental/other	cd_8_group_9073	cd_4_group_8894	cd_2_group_8075
PDT000517311.1	PDS000029365.35	SAMN11938408	environmental/other	cd_8_group_9073	cd_4_group_8894	cd_2_group_8075
PDT000517312.1	PDS000029365.35	SAMN11938440	environmental/other	cd_8_group_9073	cd_4_group_8894	cd_2_group_8075
PDT000761938.1	PDS000029365.35	SAMN15164694	environmental/other	cd_8_group_9073	cd_4_group_8894	cd_2_group_8075
PDT000871718.1	PDS000029365.35	SAMN16588950	clinical	cd_8_group_9073	cd_4_group_8894	cd_2_group_8075
PDT000892945.1	PDS000029365.35	SAMN16829792	environmental/other	cd_8_group_9073	cd_4_group_8894	cd_2_group_8075
PDT000892960.1	PDS000029365.35	SAMN16830094	environmental/other	cd_8_group_9073	cd_4_group_8894	cd_2_group_8075
PDT000913493.1	PDS000029365.35	SAMN17083965	environmental/other	cd_8_group_9073	cd_4_group_8894	cd_2_group_8075
PDT000913503.1	PDS000029365.35	SAMN17084237	environmental/other	cd_8_group_9073	cd_4_group_8894	cd_2_group_8075
PDT000913504.1	PDS000029365.35	SAMN17084051	environmental/other	cd_8_group_9073	cd_4_group_8894	cd_2_group_8075
PDT000913507.1	PDS000029365.35	SAMN17084189	environmental/other	cd_8_group_9073	cd_4_group_8894	cd_2_group_8075
PDT000913512.1	PDS000029365.35	SAMN17084375	environmental/other	cd_8_group_9073	cd_4_group_8894	cd_2_group_8075
PDT000931347.1	PDS000029365.35	SAMN17286949	environmental/other	cd_8_group_9073	cd_4_group_8894	cd_2_group_8075
PDT000931352.1	PDS000029365.35	SAMN17287157	environmental/other	cd_8_group_9073	cd_4_group_8894	cd_2_group_8075
PDT000931355.1	PDS000029365.35	SAMN17287296	environmental/other	cd_8_group_9073	cd_4_group_8894	cd_2_group_8075
PDT000931356.1	PDS000029365.35	SAMN17287299	environmental/other	cd_8_group_9073	cd_4_group_8894	cd_2_group_8075
PDT000951282.1	PDS000029365.35	SAMN17835726	environmental/other	cd_8_group_9073	cd_4_group_8894	cd_2_group_8075
PDT000951288.1	PDS000029365.35	SAMN17835730	environmental/other	cd_8_group_9073	cd_4_group_8894	cd_2_group_8075
PDT000951295.1	PDS000029365.35	SAMN17835735	environmental/other	cd_8_group_9073	cd_4_group_8894	cd_2_group_8075
PDT000951333.1	PDS000029365.35	SAMN17835767	environmental/other	cd_8_group_9073	cd_4_group_8894	cd_2_group_8075
PDT000951436.1	PDS000029365.35	SAMN17835999	environmental/other	cd_8_group_9073	cd_4_group_8894	cd_2_group_8075
PDT000951441.1	PDS000029365.35	SAMN17835996	environmental/other	cd_8_group_9073	cd_4_group_8894	cd_2_group_8075
PDT000951444.1	PDS000029365.35	SAMN17835998	environmental/other	cd_8_group_9073	cd_4_group_8894	cd_2_group_8075
PDT001615371.1	PDS000029365.35	SAMN33285820	environmental/other	cd_8_group_9073	cd_4_group_8894	cd_2_group_8075
PDT000184602.2	PDS000030237.1231	SAMN06289226	environmental/other	cd_8_group_9074	-	-
PDT000482051.2	PDS000030237.1231	SAMN11246968	environmental/other	cd_8_group_9074	cd_4_group_23680	cd_2_group_21983
PDT000496607.1	PDS000030237.1231	SAMN11536942	clinical	cd_8_group_9074	cd_4_group_23680	cd_2_group_21983
PDT000184603.2	PDS000027237.293	SAMN06289252	environmental/other	cd_8_group_9075	cd_4_group_8896	cd_2_group_8076
PDT000189025.2	PDS000027237.293	SAMN06352046	environmental/other	cd_8_group_9075	cd_4_group_8896	cd_2_group_8076
PDT000184612.2	PDS000029414.234	SAMN06289249	environmental/other	cd_8_group_9076	-	-
PDT000239103.2	PDS000029414.234	SAMN07605940	environmental/other	cd_8_group_9076	-	-
PDT000239121.2	PDS000029414.234	SAMN07605906	environmental/other	cd_8_group_9076	-	-
PDT000271667.2	PDS000029414.234	SAMN08169392	environmental/other	cd_8_group_9076	-	-
PDT000184615.2	PDS000027741.1	SAMN06289237	environmental/other	cd_8_group_9077	cd_4_group_8899	-
PDT000294267.2	PDS000027741.1	SAMN08663368	environmental/other	cd_8_group_9077	cd_4_group_8899	-
PDT000545210.1	PDS000032142.17	SAMN12289952	environmental/other	cd_8_group_9078	cd_4_group_25269	-
PDT000627053.1	PDS000032142.17	SAMN13264605	clinical	cd_8_group_9078	cd_4_group_25269	-
PDT000184625.2	PDS000032142.17	SAMN06289222	environmental/other	cd_8_group_9078	cd_4_group_8904	cd_2_group_8080
PDT000193606.2	PDS000032142.17	SAMN06602782	environmental/other	cd_8_group_9078	cd_4_group_8904	cd_2_group_8080
PDT000184627.2	PDS000001251.383	SAMN06283453	clinical	cd_8_group_9079	cd_4_group_8905	cd_2_group_8081
PDT000197812.2	PDS000001251.383	SAMN06623958	clinical	cd_8_group_9079	cd_4_group_8905	cd_2_group_8081
PDT001582940.1	PDS000013899.21	SAMN32811048	clinical	cd_8_group_908	-	-
PDT000354144.1	PDS000013899.21	SAMN08866734	clinical	cd_8_group_908	cd_4_group_838	-
PDT000354150.1	PDS000013899.21	SAMN08866733	clinical	cd_8_group_908	cd_4_group_838	-
PDT001416479.1	PDS000013899.21	SAMEA811674	NULL	cd_8_group_908	cd_4_group_838	-
PDT001647927.1	PDS000013899.21	SAMN32372772	NULL	cd_8_group_908	cd_4_group_838	-
PDT000433881.1	PDS000013899.21	SAMN10719970	environmental/other	cd_8_group_908	cd_4_group_838	cd_2_group_20100
PDT000437472.1	PDS000013899.21	SAMEA788763	NULL	cd_8_group_908	cd_4_group_838	cd_2_group_20100
PDT000755945.1	PDS000013899.21	SAMN14987684	clinical	cd_8_group_908	cd_4_group_838	cd_2_group_29565
PDT000755952.1	PDS000013899.21	SAMN05949357	clinical	cd_8_group_908	cd_4_group_838	cd_2_group_29565
PDT000007697.2	PDS000013899.21	SAMN02602988	NULL	cd_8_group_908	cd_4_group_838	cd_2_group_726
PDT000008318.2	PDS000013899.21	SAMEA3138382	NULL	cd_8_group_908	cd_4_group_838	cd_2_group_726
PDT000018098.2	PDS000013899.21	SAMN01816175	environmental/other	cd_8_group_908	cd_4_group_838	cd_2_group_726
PDT000114141.1	PDS000013899.21	SAMN03448627	NULL	cd_8_group_908	cd_4_group_838	cd_2_group_726
PDT000212038.2	PDS000013899.21	SAMN07155745	clinical	cd_8_group_908	cd_4_group_838	cd_2_group_726
PDT000232560.2	PDS000013899.21	SAMN07409791	clinical	cd_8_group_908	cd_4_group_838	cd_2_group_726
PDT000354140.1	PDS000013899.21	SAMN08866740	clinical	cd_8_group_908	cd_4_group_838	cd_2_group_726
PDT000354141.1	PDS000013899.21	SAMN08866736	clinical	cd_8_group_908	cd_4_group_838	cd_2_group_726
PDT000354142.1	PDS000013899.21	SAMN08866742	clinical	cd_8_group_908	cd_4_group_838	cd_2_group_726
PDT000354143.1	PDS000013899.21	SAMN08866737	clinical	cd_8_group_908	cd_4_group_838	cd_2_group_726
PDT000354145.1	PDS000013899.21	SAMN08866735	clinical	cd_8_group_908	cd_4_group_838	cd_2_group_726
PDT000354146.1	PDS000013899.21	SAMN08866739	clinical	cd_8_group_908	cd_4_group_838	cd_2_group_726
PDT000354147.1	PDS000013899.21	SAMN08866741	clinical	cd_8_group_908	cd_4_group_838	cd_2_group_726
PDT000354148.1	PDS000013899.21	SAMN08866738	clinical	cd_8_group_908	cd_4_group_838	cd_2_group_726
PDT000354149.1	PDS000013899.21	SAMN08866732	clinical	cd_8_group_908	cd_4_group_838	cd_2_group_726
PDT000476638.1	PDS000013899.21	SAMN11101195	clinical	cd_8_group_908	cd_4_group_838	cd_2_group_726
PDT000684298.1	PDS000013899.21	SAMEA6514481	NULL	cd_8_group_908	cd_4_group_838	cd_2_group_726
PDT000909978.1	PDS000013899.21	SAMEA7113766	clinical	cd_8_group_908	cd_4_group_838	cd_2_group_726
PDT000913565.1	PDS000013899.21	SAMN14979470	NULL	cd_8_group_908	cd_4_group_838	cd_2_group_726
PDT000919352.1	PDS000013899.21	SAMN16357236	clinical	cd_8_group_908	cd_4_group_838	cd_2_group_726
PDT001368404.1	PDS000013899.21	SAMN29923008	clinical	cd_8_group_908	cd_4_group_838	cd_2_group_726
PDT001485713.1	PDS000013899.21	SAMN30870364	NULL	cd_8_group_908	cd_4_group_838	cd_2_group_726
PDT001582907.1	PDS000013899.21	SAMN32811013	clinical	cd_8_group_908	cd_4_group_838	cd_2_group_726
PDT001582956.1	PDS000013899.21	SAMN32811267	clinical	cd_8_group_908	cd_4_group_838	cd_2_group_726
PDT001632583.1	PDS000013899.21	SAMN33368677	clinical	cd_8_group_908	cd_4_group_838	cd_2_group_726
PDT001766751.1	PDS000013899.21	SAMN29583971	NULL	cd_8_group_908	cd_4_group_838	cd_2_group_726
PDT001766755.1	PDS000013899.21	SAMN29583967	NULL	cd_8_group_908	cd_4_group_838	cd_2_group_726
PDT001737145.1	PDS000029680.4	SAMN35123900	clinical	cd_8_group_9080	-	-
PDT001252882.1	PDS000029680.4	SAMN26151127	clinical	cd_8_group_9080	cd_4_group_44257	-
PDT001382438.1	PDS000029680.4	SAMN30220100	clinical	cd_8_group_9080	cd_4_group_44257	-
PDT000184631.2	PDS000029680.4	SAMN06283455	clinical	cd_8_group_9080	cd_4_group_8906	-
PDT000226603.2	PDS000029680.4	SAMN07361184	clinical	cd_8_group_9080	cd_4_group_8906	-
PDT000184636.2	PDS000011219.36	SAMN06283465	clinical	cd_8_group_9081	cd_4_group_8907	cd_2_group_8082
PDT000198079.2	PDS000011219.36	SAMN06641756	clinical	cd_8_group_9081	cd_4_group_8907	cd_2_group_8082
PDT000184642.2	PDS000027970.464	SAMN06283470	clinical	cd_8_group_9082	-	-
PDT000326381.1	PDS000027970.464	SAMN09387924	clinical	cd_8_group_9082	-	-
PDT000480180.1	PDS000027970.464	SAMN11178003	clinical	cd_8_group_9082	-	-
PDT000488080.1	PDS000027970.464	SAMN11391762	clinical	cd_8_group_9082	-	-
PDT001186628.1	PDS000027970.464	SAMEA4663231	clinical	cd_8_group_9082	-	-
PDT000184644.2	PDS000029677.2	SAMN06284428	clinical	cd_8_group_9083	-	-
PDT000252848.2	PDS000029677.2	SAMN07775487	clinical	cd_8_group_9083	cd_4_group_12759	-
PDT000678231.1	PDS000029677.2	SAMN14003422	clinical	cd_8_group_9083	cd_4_group_12759	-
PDT000184648.2	PDS000026565.71	SAMN06283466	clinical	cd_8_group_9084	-	-
PDT000404992.1	PDS000026565.71	SAMN10396216	clinical	cd_8_group_9084	cd_4_group_20864	-
PDT000408405.1	PDS000026565.71	SAMN10435398	clinical	cd_8_group_9084	cd_4_group_20864	-
PDT000387484.1	PDS000028048.278	SAMN10165075	environmental/other	cd_8_group_9085	-	-
PDT000412930.1	PDS000028048.278	SAMN10503972	environmental/other	cd_8_group_9085	-	-
PDT000570001.1	PDS000028048.278	SAMN12611498	environmental/other	cd_8_group_9085	-	-
PDT000602973.1	PDS000028048.278	SAMN12995489	environmental/other	cd_8_group_9085	-	-
PDT000708567.1	PDS000028048.278	SAMN14359366	clinical	cd_8_group_9085	-	-
PDT000767033.1	PDS000028048.278	SAMN15248298	environmental/other	cd_8_group_9085	-	-
PDT000836927.1	PDS000028048.278	SAMN16171046	environmental/other	cd_8_group_9085	-	-
PDT001058630.1	PDS000028048.278	SAMN19549435	environmental/other	cd_8_group_9085	-	-
PDT001200444.1	PDS000028048.278	SAMN23817835	clinical	cd_8_group_9085	-	-
PDT001229540.1	PDS000028048.278	SAMN25221502	environmental/other	cd_8_group_9085	-	-
PDT001295738.1	PDS000028048.278	SAMN27958549	clinical	cd_8_group_9085	-	-
PDT001323150.1	PDS000028048.278	SAMN28885310	clinical	cd_8_group_9085	-	-
PDT001905292.1	PDS000028048.278	SAMN37556778	clinical	cd_8_group_9085	-	-
PDT001913057.1	PDS000028048.278	SAMN37664570	clinical	cd_8_group_9085	-	-
PDT000885207.1	PDS000028048.278	SAMN16722611	environmental/other	cd_8_group_9085	cd_4_group_10689	-
PDT000215023.2	PDS000028048.278	SAMN07176310	clinical	cd_8_group_9085	cd_4_group_10689	cd_2_group_9703
PDT000364059.1	PDS000028048.278	SAMN09843977	clinical	cd_8_group_9085	cd_4_group_10689	cd_2_group_9703
PDT000370944.1	PDS000028048.278	SAMN09941198	clinical	cd_8_group_9085	cd_4_group_10689	cd_2_group_9703
PDT000483402.1	PDS000028048.278	SAMN11267736	environmental/other	cd_8_group_9085	cd_4_group_10689	cd_2_group_9703
PDT000602612.1	PDS000028048.278	SAMN12993630	environmental/other	cd_8_group_9085	cd_4_group_10689	cd_2_group_9703
PDT000604494.1	PDS000028048.278	SAMN13012566	environmental/other	cd_8_group_9085	cd_4_group_10689	cd_2_group_9703
PDT000604902.1	PDS000028048.278	SAMN13019824	environmental/other	cd_8_group_9085	cd_4_group_10689	cd_2_group_9703
PDT000629277.1	PDS000028048.278	SAMN13292697	environmental/other	cd_8_group_9085	cd_4_group_10689	cd_2_group_9703
PDT001016623.1	PDS000028048.278	SAMN18938141	environmental/other	cd_8_group_9085	cd_4_group_10689	cd_2_group_9703
PDT001111212.1	PDS000028048.278	SAMN20855197	environmental/other	cd_8_group_9085	cd_4_group_10689	cd_2_group_9703
PDT000365593.1	PDS000028048.278	SAMN09866403	environmental/other	cd_8_group_9085	cd_4_group_19233	cd_2_group_17655
PDT000365617.1	PDS000028048.278	SAMN09866443	environmental/other	cd_8_group_9085	cd_4_group_19233	cd_2_group_17655
PDT000365623.1	PDS000028048.278	SAMN09866447	environmental/other	cd_8_group_9085	cd_4_group_19233	cd_2_group_17655
PDT000365627.1	PDS000028048.278	SAMN09866452	environmental/other	cd_8_group_9085	cd_4_group_19233	cd_2_group_17655
PDT000365629.1	PDS000028048.278	SAMN09866449	environmental/other	cd_8_group_9085	cd_4_group_19233	cd_2_group_17655
PDT000365642.1	PDS000028048.278	SAMN09866446	environmental/other	cd_8_group_9085	cd_4_group_19233	cd_2_group_17655
PDT000372198.1	PDS000028048.278	SAMN09977230	environmental/other	cd_8_group_9085	cd_4_group_19233	cd_2_group_17655
PDT000374909.1	PDS000028048.278	SAMN10027018	environmental/other	cd_8_group_9085	cd_4_group_19521	-
PDT000396069.1	PDS000028048.278	SAMN10286758	clinical	cd_8_group_9085	cd_4_group_19521	-
PDT001474642.1	PDS000028048.278	SAMN31577096	environmental/other	cd_8_group_9085	cd_4_group_19521	-
PDT001868331.1	PDS000028048.278	SAMN37185546	clinical	cd_8_group_9085	cd_4_group_19521	-
PDT001293739.1	PDS000028048.278	SAMN27767893	environmental/other	cd_8_group_9085	cd_4_group_19521	cd_2_group_43201
PDT001293740.1	PDS000028048.278	SAMN27767891	environmental/other	cd_8_group_9085	cd_4_group_19521	cd_2_group_43201
PDT001293741.1	PDS000028048.278	SAMN27767892	environmental/other	cd_8_group_9085	cd_4_group_19521	cd_2_group_43201
PDT001293744.1	PDS000028048.278	SAMN27767890	environmental/other	cd_8_group_9085	cd_4_group_19521	cd_2_group_43201
PDT001415912.1	PDS000028048.278	SAMN30826807	clinical	cd_8_group_9085	cd_4_group_19521	cd_2_group_43201
PDT001434523.1	PDS000028048.278	SAMN31023357	environmental/other	cd_8_group_9085	cd_4_group_19521	cd_2_group_43201
PDT001776728.1	PDS000028048.278	SAMN35713987	environmental/other	cd_8_group_9085	cd_4_group_19521	cd_2_group_43201
PDT001379399.1	PDS000028048.278	SAMN30155429	environmental/other	cd_8_group_9085	cd_4_group_19521	cd_2_group_45380
PDT001465933.1	PDS000028048.278	SAMN31428197	clinical	cd_8_group_9085	cd_4_group_19521	cd_2_group_45380
PDT000390593.1	PDS000028048.278	SAMN10232543	environmental/other	cd_8_group_9085	cd_4_group_20283	cd_2_group_18687
PDT000642095.1	PDS000028048.278	SAMN13511681	environmental/other	cd_8_group_9085	cd_4_group_20283	cd_2_group_18687
PDT001202199.1	PDS000028048.278	SAMN24009519	environmental/other	cd_8_group_9085	cd_4_group_43311	-
PDT001968038.1	PDS000028048.278	SAMN38102294	environmental/other	cd_8_group_9085	cd_4_group_43311	-
PDT001208588.1	PDS000028048.278	SAMN24280594	environmental/other	cd_8_group_9085	cd_4_group_43435	cd_2_group_41385
PDT001208608.1	PDS000028048.278	SAMN24280639	environmental/other	cd_8_group_9085	cd_4_group_43435	cd_2_group_41385
PDT001542454.1	PDS000028048.278	SAMN32354133	environmental/other	cd_8_group_9085	cd_4_group_50442	cd_2_group_48829
PDT001544136.1	PDS000028048.278	SAMN32369945	environmental/other	cd_8_group_9085	cd_4_group_50442	cd_2_group_48829
PDT000533383.1	PDS000028048.278	SAMN12147592	clinical	cd_8_group_9085	cd_4_group_8909	-
PDT000663453.1	PDS000028048.278	SAMN13866591	clinical	cd_8_group_9085	cd_4_group_8909	-
PDT000836915.1	PDS000028048.278	SAMN16171031	environmental/other	cd_8_group_9085	cd_4_group_8909	-
PDT001026029.1	PDS000028048.278	SAMN19110638	environmental/other	cd_8_group_9085	cd_4_group_8909	-
PDT001948574.1	PDS000028048.278	SAMN37887766	environmental/other	cd_8_group_9085	cd_4_group_8909	-
PDT000372333.1	PDS000028048.278	SAMN09980141	environmental/other	cd_8_group_9085	cd_4_group_8909	cd_2_group_17861
PDT000604178.1	PDS000028048.278	SAMN13011581	clinical	cd_8_group_9085	cd_4_group_8909	cd_2_group_17861
PDT000391825.1	PDS000028048.278	SAMN10248754	environmental/other	cd_8_group_9085	cd_4_group_8909	cd_2_group_18749
PDT000624626.1	PDS000028048.278	SAMN13197628	environmental/other	cd_8_group_9085	cd_4_group_8909	cd_2_group_18749
PDT000594933.1	PDS000028048.278	SAMN12859136	environmental/other	cd_8_group_9085	cd_4_group_8909	cd_2_group_25199
PDT000639133.1	PDS000028048.278	SAMN13447765	environmental/other	cd_8_group_9085	cd_4_group_8909	cd_2_group_25199
PDT001151014.1	PDS000028048.278	SAMN22305898	clinical	cd_8_group_9085	cd_4_group_8909	cd_2_group_39881
PDT001159504.1	PDS000028048.278	SAMN22487469	clinical	cd_8_group_9085	cd_4_group_8909	cd_2_group_39881
PDT001840158.1	PDS000028048.278	SAMN36842643	environmental/other	cd_8_group_9085	cd_4_group_8909	cd_2_group_39881
PDT000184651.2	PDS000028048.278	SAMN06284429	clinical	cd_8_group_9085	cd_4_group_8909	cd_2_group_8083
PDT000356516.1	PDS000028048.278	SAMN09755216	clinical	cd_8_group_9085	cd_4_group_8909	cd_2_group_8083
PDT000392766.1	PDS000028048.278	SAMN10258119	clinical	cd_8_group_9085	cd_4_group_8909	cd_2_group_8083
PDT000184704.2	PDS000150683.14	SAMN06287556	clinical	cd_8_group_9086	-	-
PDT000659210.1	PDS000150683.14	SAMN13825927	clinical	cd_8_group_9086	-	-
PDT000184708.2	PDS000028967.1	SAMN06287559	clinical	cd_8_group_9087	cd_4_group_8912	-
PDT000223108.2	PDS000028967.1	SAMN07327418	clinical	cd_8_group_9087	cd_4_group_8912	-
PDT001663196.1	PDS000085033.371	SAMN33773378	clinical	cd_8_group_9088	-	-
PDT000549908.1	PDS000085033.371	SAMN12373137	clinical	cd_8_group_9088	cd_4_group_8913	-
PDT000865726.1	PDS000085033.371	SAMN16533264	clinical	cd_8_group_9088	cd_4_group_8913	cd_2_group_32642
PDT000917863.1	PDS000085033.371	SAMN17084163	clinical	cd_8_group_9088	cd_4_group_8913	cd_2_group_32642
PDT000970411.1	PDS000085033.371	SAMN18027968	environmental/other	cd_8_group_9088	cd_4_group_8913	cd_2_group_35252
PDT001015201.1	PDS000085033.371	SAMN18879991	clinical	cd_8_group_9088	cd_4_group_8913	cd_2_group_35252
PDT000184710.2	PDS000085033.371	SAMN06287564	clinical	cd_8_group_9088	cd_4_group_8913	cd_2_group_8088
PDT000218890.2	PDS000085033.371	SAMN07250891	environmental/other	cd_8_group_9088	cd_4_group_8913	cd_2_group_8088
PDT000222621.2	PDS000085033.371	SAMN07312841	environmental/other	cd_8_group_9088	cd_4_group_8913	cd_2_group_8088
PDT000244386.2	PDS000085033.371	SAMN07646464	clinical	cd_8_group_9088	cd_4_group_8913	cd_2_group_8088
PDT000265470.2	PDS000085033.371	SAMN08007540	clinical	cd_8_group_9088	cd_4_group_8913	cd_2_group_8088
PDT000279165.2	PDS000085033.371	SAMN08361676	clinical	cd_8_group_9088	cd_4_group_8913	cd_2_group_8088
PDT000659167.1	PDS000085033.371	SAMN13825798	clinical	cd_8_group_9088	cd_4_group_8913	cd_2_group_8088
PDT000184854.2	PDS000026710.494	SAMN06213677	environmental/other	cd_8_group_9089	cd_4_group_8914	cd_2_group_8089
PDT000278596.2	PDS000026710.494	SAMN08294365	environmental/other	cd_8_group_9089	cd_4_group_8914	cd_2_group_8089
PDT000008434.2	PDS000121788.77	SAMEA2272327	NULL	cd_8_group_909	-	-
PDT000031009.2	PDS000121788.77	SAMEA2053395	NULL	cd_8_group_909	-	-
PDT000031065.2	PDS000121788.77	SAMEA2054251	NULL	cd_8_group_909	-	-
PDT000789541.1	PDS000121788.77	SAMEA5671214	NULL	cd_8_group_909	-	-
PDT000910691.1	PDS000121788.77	SAMEA7114481	NULL	cd_8_group_909	-	-
PDT001834453.1	PDS000121788.77	SAMEA112912883	NULL	cd_8_group_909	-	-
PDT000909539.1	PDS000121788.77	SAMEA7113326	NULL	cd_8_group_909	cd_4_group_35979	-
PDT001738906.1	PDS000121788.77	SAMEA112945340	NULL	cd_8_group_909	cd_4_group_35979	cd_2_group_51026
PDT001953018.1	PDS000121788.77	SAMN37640154	clinical	cd_8_group_909	cd_4_group_35979	cd_2_group_51026
PDT000910628.1	PDS000121788.77	SAMEA7114418	clinical	cd_8_group_909	cd_4_group_36053	cd_2_group_33998
PDT000910734.1	PDS000121788.77	SAMEA7114524	clinical	cd_8_group_909	cd_4_group_36053	cd_2_group_33998
PDT000911511.1	PDS000121788.77	SAMEA7115210	clinical	cd_8_group_909	cd_4_group_36053	cd_2_group_33998
PDT000911561.1	PDS000121788.77	SAMEA7115260	clinical	cd_8_group_909	cd_4_group_36090	-
PDT001153784.1	PDS000121788.77	SAMEA6143060	NULL	cd_8_group_909	cd_4_group_36090	-
PDT001834436.1	PDS000121788.77	SAMEA112912861	NULL	cd_8_group_909	cd_4_group_36090	-
PDT001834455.1	PDS000121788.77	SAMEA112912886	NULL	cd_8_group_909	cd_4_group_36090	-
PDT000184866.2	PDS000029159.43	SAMN06213687	environmental/other	cd_8_group_9090	cd_4_group_8916	cd_2_group_8090
PDT000278655.2	PDS000029159.43	SAMN08294328	environmental/other	cd_8_group_9090	cd_4_group_8916	cd_2_group_8090
PDT000184870.2	PDS000001722.408	SAMN06213692	environmental/other	cd_8_group_9091	-	-
PDT000226857.2	PDS000001722.408	SAMN07368489	clinical	cd_8_group_9091	-	-
PDT000184871.2	PDS000031492.336	SAMN06213693	environmental/other	cd_8_group_9092	cd_4_group_8917	cd_2_group_8091
PDT000279278.2	PDS000031492.336	SAMN08294513	environmental/other	cd_8_group_9092	cd_4_group_8917	cd_2_group_8091
PDT000184877.3	PDS000004383.110	SAMN06213793	environmental/other	cd_8_group_9093	cd_4_group_8918	cd_2_group_8092
PDT000269395.4	PDS000004383.110	SAMN08114139	environmental/other	cd_8_group_9093	cd_4_group_8918	cd_2_group_8092
PDT000730272.2	PDS000004383.110	SAMN08114010	environmental/other	cd_8_group_9093	cd_4_group_8918	cd_2_group_8092
PDT001186974.1	PDS000026744.166	SAMN23491358	clinical	cd_8_group_9094	-	-
PDT001649648.1	PDS000026744.166	SAMN33554126	clinical	cd_8_group_9094	-	-
PDT001592401.1	PDS000026744.166	SAMN32926674	clinical	cd_8_group_9094	cd_4_group_48282	-
PDT001414790.1	PDS000026744.166	SAMN30809786	clinical	cd_8_group_9094	cd_4_group_48282	cd_2_group_46560
PDT001414817.1	PDS000026744.166	SAMN30809891	clinical	cd_8_group_9094	cd_4_group_48282	cd_2_group_46560
PDT000184885.2	PDS000026744.166	SAMN06255963	environmental/other	cd_8_group_9094	cd_4_group_8919	-
PDT001173826.1	PDS000026744.166	SAMN23081491	clinical	cd_8_group_9094	cd_4_group_8919	-
PDT001173864.1	PDS000026744.166	SAMN23093029	environmental/other	cd_8_group_9094	cd_4_group_8919	-
PDT001305892.1	PDS000026744.166	SAMN28189324	clinical	cd_8_group_9094	cd_4_group_8919	-
PDT001436083.1	PDS000026744.166	SAMN31062374	clinical	cd_8_group_9094	cd_4_group_8919	-
PDT001988636.1	PDS000026744.166	SAMN38298417	clinical	cd_8_group_9094	cd_4_group_8919	-
PDT001948056.1	PDS000026744.166	SAMN37882743	clinical	cd_8_group_9094	cd_4_group_8919	cd_2_group_53763
PDT001988633.1	PDS000026744.166	SAMN38298416	clinical	cd_8_group_9094	cd_4_group_8919	cd_2_group_53763
PDT001993246.1	PDS000026744.166	SAMN38335105	clinical	cd_8_group_9094	cd_4_group_8919	cd_2_group_53763
PDT000195302.2	PDS000026744.166	SAMN06481013	clinical	cd_8_group_9094	cd_4_group_8919	cd_2_group_8547
PDT000198303.2	PDS000026744.166	SAMN06645023	clinical	cd_8_group_9094	cd_4_group_8919	cd_2_group_8547
PDT000262757.2	PDS000026744.166	SAMN08007296	environmental/other	cd_8_group_9094	cd_4_group_8919	cd_2_group_8547
PDT000288710.2	PDS000026744.166	SAMN08581926	environmental/other	cd_8_group_9094	cd_4_group_8919	cd_2_group_8547
PDT000381111.1	PDS000026744.166	SAMN10091277	clinical	cd_8_group_9094	cd_4_group_8919	cd_2_group_8547
PDT000407319.1	PDS000026744.166	SAMN10424548	clinical	cd_8_group_9094	cd_4_group_8919	cd_2_group_8547
PDT000683208.1	PDS000026744.166	SAMN14099807	environmental/other	cd_8_group_9094	cd_4_group_8919	cd_2_group_8547
PDT000198143.5	PDS000026744.166	SAMN06642188	clinical	cd_8_group_9094	cd_4_group_8919	cd_2_group_8813
PDT000449008.1	PDS000026744.166	SAMN10793695	clinical	cd_8_group_9094	cd_4_group_8919	cd_2_group_8813
PDT000732029.1	PDS000026744.166	SAMN14842833	clinical	cd_8_group_9094	cd_4_group_8919	cd_2_group_8813
PDT000764637.1	PDS000026744.166	SAMN15226328	clinical	cd_8_group_9094	cd_4_group_8919	cd_2_group_8813
PDT000784314.1	PDS000026744.166	SAMN15480732	clinical	cd_8_group_9094	cd_4_group_8919	cd_2_group_8813
PDT000942411.1	PDS000026744.166	SAMN17610435	clinical	cd_8_group_9094	cd_4_group_8919	cd_2_group_8813
PDT000949864.1	PDS000026744.166	SAMN17815022	clinical	cd_8_group_9094	cd_4_group_8919	cd_2_group_8813
PDT000949870.1	PDS000026744.166	SAMN17815023	clinical	cd_8_group_9094	cd_4_group_8919	cd_2_group_8813
PDT000971886.1	PDS000026744.166	SAMN18052435	clinical	cd_8_group_9094	cd_4_group_8919	cd_2_group_8813
PDT000985888.1	PDS000026744.166	SAMN18320319	clinical	cd_8_group_9094	cd_4_group_8919	cd_2_group_8813
PDT001010771.1	PDS000026744.166	SAMN18823024	clinical	cd_8_group_9094	cd_4_group_8919	cd_2_group_8813
PDT001042053.1	PDS000026744.166	SAMN19245932	clinical	cd_8_group_9094	cd_4_group_8919	cd_2_group_8813
PDT001455256.1	PDS000026744.166	SAMN31314116	clinical	cd_8_group_9094	cd_4_group_8919	cd_2_group_8813
PDT000280948.2	PDS000032550.56	SAMN08331836	environmental/other	cd_8_group_9095	cd_4_group_8920	-
PDT000184897.2	PDS000032550.56	SAMN06213671	environmental/other	cd_8_group_9095	cd_4_group_8920	cd_2_group_8094
PDT000187256.2	PDS000032550.56	SAMN06213660	environmental/other	cd_8_group_9095	cd_4_group_8920	cd_2_group_8094
PDT000280970.2	PDS000032550.56	SAMN08331840	environmental/other	cd_8_group_9095	cd_4_group_8920	cd_2_group_8094
PDT000184898.2	PDS000032705.1071	SAMN06213663	environmental/other	cd_8_group_9096	-	-
PDT000281158.2	PDS000032705.1071	SAMN08331838	environmental/other	cd_8_group_9096	-	-
PDT000184903.2	PDS000053291.33	SAMN06213669	environmental/other	cd_8_group_9097	cd_4_group_8921	cd_2_group_8095
PDT000278599.2	PDS000053291.33	SAMN08331832	environmental/other	cd_8_group_9097	cd_4_group_8921	cd_2_group_8095
PDT000184941.2	PDS000001384.30	SAMN06297966	environmental/other	cd_8_group_9098	-	-
PDT000218581.2	PDS000001384.30	SAMN07237759	environmental/other	cd_8_group_9098	-	-
PDT000409825.1	PDS000001384.30	SAMN10461462	environmental/other	cd_8_group_9098	-	-
PDT000491085.1	PDS000001384.30	SAMN11439871	environmental/other	cd_8_group_9098	-	-
PDT000720875.1	PDS000001384.30	SAMN14560055	environmental/other	cd_8_group_9098	cd_4_group_31140	cd_2_group_29128
PDT000783709.1	PDS000001384.30	SAMN15458505	clinical	cd_8_group_9098	cd_4_group_31140	cd_2_group_29128
PDT000763018.1	PDS000001384.30	SAMN14998600	environmental/other	cd_8_group_9098	cd_4_group_31140	cd_2_group_30052
PDT000845025.1	PDS000001384.30	SAMN16261461	environmental/other	cd_8_group_9098	cd_4_group_31140	cd_2_group_30052
PDT000184945.2	PDS000029814.4	SAMN06297969	environmental/other	cd_8_group_9099	-	-
PDT000212945.2	PDS000029814.4	SAMN07163926	environmental/other	cd_8_group_9099	-	-
PDT000230641.2	PDS000029814.4	SAMN07427358	clinical	cd_8_group_9099	-	-
PDT000392879.1	PDS000157223.1	SAMN10253379	environmental/other	cd_8_group_91	-	-
PDT000000462.2	PDS000157223.1	SAMN02265268	environmental/other	cd_8_group_91	cd_4_group_74	cd_2_group_71
PDT000130393.2	PDS000157223.1	SAMN04255302	environmental/other	cd_8_group_91	cd_4_group_74	cd_2_group_71
PDT000086678.2	PDS000027237.293	SAMN02844934	environmental/other	cd_8_group_910	-	-
PDT000120800.2	PDS000027237.293	SAMN04568469	clinical	cd_8_group_910	-	-
PDT000162937.3	PDS000027237.293	SAMN00990695	environmental/other	cd_8_group_910	-	-
PDT000366582.1	PDS000027237.293	SAMN09881758	clinical	cd_8_group_910	-	-
PDT000413770.1	PDS000027237.293	SAMN10461359	environmental/other	cd_8_group_910	-	-
PDT000119899.2	PDS000027237.293	SAMN04532523	clinical	cd_8_group_910	cd_4_group_839	-
PDT000162936.3	PDS000027237.293	SAMN00990693	environmental/other	cd_8_group_910	cd_4_group_839	-
PDT000289623.2	PDS000027237.293	SAMN08452491	environmental/other	cd_8_group_910	cd_4_group_839	-
PDT000413685.1	PDS000027237.293	SAMN10461356	environmental/other	cd_8_group_910	cd_4_group_839	-
PDT000465500.1	PDS000027237.293	SAMN10922314	clinical	cd_8_group_910	cd_4_group_839	-
PDT001069844.1	PDS000027237.293	SAMN19697789	clinical	cd_8_group_910	cd_4_group_839	-
PDT001810920.1	PDS000027237.293	SAMN35365234	environmental/other	cd_8_group_910	cd_4_group_839	-
PDT001811036.1	PDS000027237.293	SAMN35365222	environmental/other	cd_8_group_910	cd_4_group_839	-
PDT000294817.2	PDS000027237.293	SAMN08452546	environmental/other	cd_8_group_910	cd_4_group_839	cd_2_group_13524
PDT000294882.2	PDS000027237.293	SAMN08640428	environmental/other	cd_8_group_910	cd_4_group_839	cd_2_group_13524
PDT000452396.1	PDS000027237.293	SAMN10816097	clinical	cd_8_group_910	cd_4_group_839	cd_2_group_21126
PDT000457651.1	PDS000027237.293	SAMN10855875	clinical	cd_8_group_910	cd_4_group_839	cd_2_group_21126
PDT001103403.1	PDS000027237.293	SAMN20585182	clinical	cd_8_group_910	cd_4_group_839	cd_2_group_21126
PDT001110190.1	PDS000027237.293	SAMN20833641	clinical	cd_8_group_910	cd_4_group_839	cd_2_group_21126
PDT001146199.1	PDS000027237.293	SAMN22081206	clinical	cd_8_group_910	cd_4_group_839	cd_2_group_21126
PDT001263998.1	PDS000027237.293	SAMN26545330	clinical	cd_8_group_910	cd_4_group_839	cd_2_group_21126
PDT001304378.1	PDS000027237.293	SAMN28176154	clinical	cd_8_group_910	cd_4_group_839	cd_2_group_21126
PDT001455231.1	PDS000027237.293	SAMN31313944	clinical	cd_8_group_910	cd_4_group_839	cd_2_group_21126
PDT001147651.1	PDS000027237.293	SAMN22165614	clinical	cd_8_group_910	cd_4_group_839	cd_2_group_39766
PDT001150647.1	PDS000027237.293	SAMN22250503	clinical	cd_8_group_910	cd_4_group_839	cd_2_group_39766
PDT000008641.2	PDS000027237.293	SAMN00710595	environmental/other	cd_8_group_910	cd_4_group_839	cd_2_group_727
PDT000008659.2	PDS000027237.293	SAMN00710599	environmental/other	cd_8_group_910	cd_4_group_839	cd_2_group_727
PDT000008676.2	PDS000027237.293	SAMN00710616	NULL	cd_8_group_910	cd_4_group_839	cd_2_group_727
PDT000027821.1	PDS000027237.293	SAMN02568546	environmental/other	cd_8_group_910	cd_4_group_839	cd_2_group_727
PDT000050192.2	PDS000027237.293	SAMN02846198	environmental/other	cd_8_group_910	cd_4_group_839	cd_2_group_727
PDT000050197.2	PDS000027237.293	SAMN02846230	environmental/other	cd_8_group_910	cd_4_group_839	cd_2_group_727
PDT000050211.2	PDS000027237.293	SAMN02846231	environmental/other	cd_8_group_910	cd_4_group_839	cd_2_group_727
PDT000050218.2	PDS000027237.293	SAMN02846419	environmental/other	cd_8_group_910	cd_4_group_839	cd_2_group_727
PDT000050219.2	PDS000027237.293	SAMN02846456	environmental/other	cd_8_group_910	cd_4_group_839	cd_2_group_727
PDT000050240.2	PDS000027237.293	SAMN02846199	environmental/other	cd_8_group_910	cd_4_group_839	cd_2_group_727
PDT000052774.2	PDS000027237.293	SAMN03465686	clinical	cd_8_group_910	cd_4_group_839	cd_2_group_727
PDT000060193.2	PDS000027237.293	SAMN02844702	environmental/other	cd_8_group_910	cd_4_group_839	cd_2_group_727
PDT000086450.2	PDS000027237.293	SAMN02843424	environmental/other	cd_8_group_910	cd_4_group_839	cd_2_group_727
PDT000086451.2	PDS000027237.293	SAMN02844943	environmental/other	cd_8_group_910	cd_4_group_839	cd_2_group_727
PDT000086452.2	PDS000027237.293	SAMN02844933	environmental/other	cd_8_group_910	cd_4_group_839	cd_2_group_727
PDT000086604.2	PDS000027237.293	SAMN02844938	environmental/other	cd_8_group_910	cd_4_group_839	cd_2_group_727
PDT000086605.2	PDS000027237.293	SAMN02844937	environmental/other	cd_8_group_910	cd_4_group_839	cd_2_group_727
PDT000086657.2	PDS000027237.293	SAMN02844940	environmental/other	cd_8_group_910	cd_4_group_839	cd_2_group_727
PDT000086659.2	PDS000027237.293	SAMN02844935	environmental/other	cd_8_group_910	cd_4_group_839	cd_2_group_727
PDT000086679.2	PDS000027237.293	SAMN02844936	environmental/other	cd_8_group_910	cd_4_group_839	cd_2_group_727
PDT000098671.2	PDS000027237.293	SAMN04348626	environmental/other	cd_8_group_910	cd_4_group_839	cd_2_group_727
PDT000110839.2	PDS000027237.293	SAMN04451189	environmental/other	cd_8_group_910	cd_4_group_839	cd_2_group_727
PDT000114365.2	PDS000027237.293	SAMN04516950	environmental/other	cd_8_group_910	cd_4_group_839	cd_2_group_727
PDT000115358.2	PDS000027237.293	SAMN04523272	environmental/other	cd_8_group_910	cd_4_group_839	cd_2_group_727
PDT000115359.2	PDS000027237.293	SAMN04523271	environmental/other	cd_8_group_910	cd_4_group_839	cd_2_group_727
PDT000115360.2	PDS000027237.293	SAMN04523270	environmental/other	cd_8_group_910	cd_4_group_839	cd_2_group_727
PDT000115361.2	PDS000027237.293	SAMN04523269	environmental/other	cd_8_group_910	cd_4_group_839	cd_2_group_727
PDT000119745.2	PDS000027237.293	SAMN04526253	clinical	cd_8_group_910	cd_4_group_839	cd_2_group_727
PDT000119749.2	PDS000027237.293	SAMN04550286	clinical	cd_8_group_910	cd_4_group_839	cd_2_group_727
PDT000119918.2	PDS000027237.293	SAMN04522164	clinical	cd_8_group_910	cd_4_group_839	cd_2_group_727
PDT000119926.2	PDS000027237.293	SAMN04572175	clinical	cd_8_group_910	cd_4_group_839	cd_2_group_727
PDT000120791.2	PDS000027237.293	SAMN04571760	clinical	cd_8_group_910	cd_4_group_839	cd_2_group_727
PDT000121097.2	PDS000027237.293	SAMN04535485	environmental/other	cd_8_group_910	cd_4_group_839	cd_2_group_727
PDT000128382.2	PDS000027237.293	SAMN04893760	clinical	cd_8_group_910	cd_4_group_839	cd_2_group_727
PDT000129624.2	PDS000027237.293	SAMN04867243	clinical	cd_8_group_910	cd_4_group_839	cd_2_group_727
PDT000133296.2	PDS000027237.293	SAMN05176310	environmental/other	cd_8_group_910	cd_4_group_839	cd_2_group_727
PDT000137942.2	PDS000027237.293	SAMN05357709	clinical	cd_8_group_910	cd_4_group_839	cd_2_group_727
PDT000161453.2	PDS000027237.293	SAMN06009836	clinical	cd_8_group_910	cd_4_group_839	cd_2_group_727
PDT000162931.2	PDS000027237.293	SAMN00811531	environmental/other	cd_8_group_910	cd_4_group_839	cd_2_group_727
PDT000173398.2	PDS000027237.293	SAMN06033974	environmental/other	cd_8_group_910	cd_4_group_839	cd_2_group_727
PDT000178666.2	PDS000027237.293	SAMN06213828	environmental/other	cd_8_group_910	cd_4_group_839	cd_2_group_727
PDT000192322.2	PDS000027237.293	SAMN06446431	clinical	cd_8_group_910	cd_4_group_839	cd_2_group_727
PDT000221093.2	PDS000027237.293	SAMN07205601	environmental/other	cd_8_group_910	cd_4_group_839	cd_2_group_727
PDT000244761.2	PDS000027237.293	SAMN07682574	environmental/other	cd_8_group_910	cd_4_group_839	cd_2_group_727
PDT000245599.2	PDS000027237.293	SAMN07714156	environmental/other	cd_8_group_910	cd_4_group_839	cd_2_group_727
PDT000294822.2	PDS000027237.293	SAMN08640413	environmental/other	cd_8_group_910	cd_4_group_839	cd_2_group_727
PDT000294827.2	PDS000027237.293	SAMN08640405	environmental/other	cd_8_group_910	cd_4_group_839	cd_2_group_727
PDT000294865.2	PDS000027237.293	SAMN08452472	environmental/other	cd_8_group_910	cd_4_group_839	cd_2_group_727
PDT000294873.2	PDS000027237.293	SAMN08452454	environmental/other	cd_8_group_910	cd_4_group_839	cd_2_group_727
PDT000294883.2	PDS000027237.293	SAMN08640444	environmental/other	cd_8_group_910	cd_4_group_839	cd_2_group_727
PDT000294884.2	PDS000027237.293	SAMN08640429	environmental/other	cd_8_group_910	cd_4_group_839	cd_2_group_727
PDT000295867.2	PDS000027237.293	SAMN08743521	clinical	cd_8_group_910	cd_4_group_839	cd_2_group_727
PDT000304837.2	PDS000027237.293	SAMN08719747	environmental/other	cd_8_group_910	cd_4_group_839	cd_2_group_727
PDT000304909.2	PDS000027237.293	SAMN08719745	environmental/other	cd_8_group_910	cd_4_group_839	cd_2_group_727
PDT000309186.2	PDS000027237.293	SAMN08923813	environmental/other	cd_8_group_910	cd_4_group_839	cd_2_group_727
PDT000311276.1	PDS000027237.293	SAMN00710627	environmental/other	cd_8_group_910	cd_4_group_839	cd_2_group_727
PDT000311277.1	PDS000027237.293	SAMN04451264	environmental/other	cd_8_group_910	cd_4_group_839	cd_2_group_727
PDT000318103.1	PDS000027237.293	SAMN05181544	environmental/other	cd_8_group_910	cd_4_group_839	cd_2_group_727
PDT000321378.1	PDS000027237.293	SAMN09283774	clinical	cd_8_group_910	cd_4_group_839	cd_2_group_727
PDT000356367.1	PDS000027237.293	SAMN09754681	clinical	cd_8_group_910	cd_4_group_839	cd_2_group_727
PDT000356958.1	PDS000027237.293	SAMN09756424	environmental/other	cd_8_group_910	cd_4_group_839	cd_2_group_727
PDT000362264.1	PDS000027237.293	SAMN09813368	clinical	cd_8_group_910	cd_4_group_839	cd_2_group_727
PDT000413674.1	PDS000027237.293	SAMN10461370	environmental/other	cd_8_group_910	cd_4_group_839	cd_2_group_727
PDT000413729.1	PDS000027237.293	SAMN10461371	environmental/other	cd_8_group_910	cd_4_group_839	cd_2_group_727
PDT000413731.1	PDS000027237.293	SAMN10461374	environmental/other	cd_8_group_910	cd_4_group_839	cd_2_group_727
PDT000413807.1	PDS000027237.293	SAMN10461349	environmental/other	cd_8_group_910	cd_4_group_839	cd_2_group_727
PDT000413809.1	PDS000027237.293	SAMN10461355	environmental/other	cd_8_group_910	cd_4_group_839	cd_2_group_727
PDT000481609.1	PDS000027237.293	SAMN11244187	clinical	cd_8_group_910	cd_4_group_839	cd_2_group_727
PDT000690277.1	PDS000027237.293	SAMN14176056	clinical	cd_8_group_910	cd_4_group_839	cd_2_group_727
PDT000897224.2	PDS000027237.293	SAMN16784414	environmental/other	cd_8_group_910	cd_4_group_839	cd_2_group_727
PDT000973513.1	PDS000027237.293	SAMN18060071	clinical	cd_8_group_910	cd_4_group_839	cd_2_group_727
PDT001024282.1	PDS000027237.293	SAMN19107262	clinical	cd_8_group_910	cd_4_group_839	cd_2_group_727
PDT001175308.1	PDS000027237.293	SAMN23166510	clinical	cd_8_group_910	cd_4_group_839	cd_2_group_727
PDT001276844.1	PDS000027237.293	SAMN27024470	environmental/other	cd_8_group_910	cd_4_group_839	cd_2_group_727
PDT001315026.1	PDS000027237.293	SAMN28658269	clinical	cd_8_group_910	cd_4_group_839	cd_2_group_727
PDT001810888.1	PDS000027237.293	SAMN35365286	environmental/other	cd_8_group_910	cd_4_group_839	cd_2_group_727
PDT001810891.1	PDS000027237.293	SAMN35365283	environmental/other	cd_8_group_910	cd_4_group_839	cd_2_group_727
PDT001810892.1	PDS000027237.293	SAMN35365282	environmental/other	cd_8_group_910	cd_4_group_839	cd_2_group_727
PDT001810893.1	PDS000027237.293	SAMN35365281	environmental/other	cd_8_group_910	cd_4_group_839	cd_2_group_727
PDT001810894.1	PDS000027237.293	SAMN35365280	environmental/other	cd_8_group_910	cd_4_group_839	cd_2_group_727
PDT001810895.1	PDS000027237.293	SAMN35365279	environmental/other	cd_8_group_910	cd_4_group_839	cd_2_group_727
PDT001810896.1	PDS000027237.293	SAMN35365216	environmental/other	cd_8_group_910	cd_4_group_839	cd_2_group_727
PDT001810897.1	PDS000027237.293	SAMN35365278	environmental/other	cd_8_group_910	cd_4_group_839	cd_2_group_727
PDT001810898.1	PDS000027237.293	SAMN35365277	environmental/other	cd_8_group_910	cd_4_group_839	cd_2_group_727
PDT001810900.1	PDS000027237.293	SAMN35365275	environmental/other	cd_8_group_910	cd_4_group_839	cd_2_group_727
PDT001810901.1	PDS000027237.293	SAMN35365274	environmental/other	cd_8_group_910	cd_4_group_839	cd_2_group_727
PDT001810902.1	PDS000027237.293	SAMN35365273	environmental/other	cd_8_group_910	cd_4_group_839	cd_2_group_727
PDT001810905.1	PDS000027237.293	SAMN35365306	environmental/other	cd_8_group_910	cd_4_group_839	cd_2_group_727
PDT001810906.1	PDS000027237.293	SAMN35365305	environmental/other	cd_8_group_910	cd_4_group_839	cd_2_group_727
PDT001810909.1	PDS000027237.293	SAMN35365302	environmental/other	cd_8_group_910	cd_4_group_839	cd_2_group_727
PDT001810910.1	PDS000027237.293	SAMN35365243	environmental/other	cd_8_group_910	cd_4_group_839	cd_2_group_727
PDT001810911.1	PDS000027237.293	SAMN35365242	environmental/other	cd_8_group_910	cd_4_group_839	cd_2_group_727
PDT001810917.1	PDS000027237.293	SAMN35365237	environmental/other	cd_8_group_910	cd_4_group_839	cd_2_group_727
PDT001810930.1	PDS000027237.293	SAMN35365298	environmental/other	cd_8_group_910	cd_4_group_839	cd_2_group_727
PDT001810935.1	PDS000027237.293	SAMN35365293	environmental/other	cd_8_group_910	cd_4_group_839	cd_2_group_727
PDT001810942.1	PDS000027237.293	SAMN35365258	environmental/other	cd_8_group_910	cd_4_group_839	cd_2_group_727
PDT001810943.1	PDS000027237.293	SAMN35365257	environmental/other	cd_8_group_910	cd_4_group_839	cd_2_group_727
PDT001810944.1	PDS000027237.293	SAMN35365256	environmental/other	cd_8_group_910	cd_4_group_839	cd_2_group_727
PDT001810947.1	PDS000027237.293	SAMN35365253	environmental/other	cd_8_group_910	cd_4_group_839	cd_2_group_727
PDT001810948.1	PDS000027237.293	SAMN35365252	environmental/other	cd_8_group_910	cd_4_group_839	cd_2_group_727
PDT001810949.1	PDS000027237.293	SAMN35365251	environmental/other	cd_8_group_910	cd_4_group_839	cd_2_group_727
PDT001810950.1	PDS000027237.293	SAMN35365250	environmental/other	cd_8_group_910	cd_4_group_839	cd_2_group_727
PDT001810951.1	PDS000027237.293	SAMN35365249	environmental/other	cd_8_group_910	cd_4_group_839	cd_2_group_727
PDT001810953.1	PDS000027237.293	SAMN35365248	environmental/other	cd_8_group_910	cd_4_group_839	cd_2_group_727
PDT001810954.1	PDS000027237.293	SAMN35365247	environmental/other	cd_8_group_910	cd_4_group_839	cd_2_group_727
PDT001810955.1	PDS000027237.293	SAMN35365246	environmental/other	cd_8_group_910	cd_4_group_839	cd_2_group_727
PDT001810957.1	PDS000027237.293	SAMN35365244	environmental/other	cd_8_group_910	cd_4_group_839	cd_2_group_727
PDT001810958.1	PDS000027237.293	SAMN35365211	environmental/other	cd_8_group_910	cd_4_group_839	cd_2_group_727
PDT001810961.1	PDS000027237.293	SAMN35365226	environmental/other	cd_8_group_910	cd_4_group_839	cd_2_group_727
PDT001810965.1	PDS000027237.293	SAMN35365374	environmental/other	cd_8_group_910	cd_4_group_839	cd_2_group_727
PDT001810967.1	PDS000027237.293	SAMN35365372	environmental/other	cd_8_group_910	cd_4_group_839	cd_2_group_727
PDT001810978.1	PDS000027237.293	SAMN35365333	environmental/other	cd_8_group_910	cd_4_group_839	cd_2_group_727
PDT001810990.1	PDS000027237.293	SAMN35365272	environmental/other	cd_8_group_910	cd_4_group_839	cd_2_group_727
PDT001810991.1	PDS000027237.293	SAMN35365271	environmental/other	cd_8_group_910	cd_4_group_839	cd_2_group_727
PDT001810995.1	PDS000027237.293	SAMN35365268	environmental/other	cd_8_group_910	cd_4_group_839	cd_2_group_727
PDT001810996.1	PDS000027237.293	SAMN35365267	environmental/other	cd_8_group_910	cd_4_group_839	cd_2_group_727
PDT001810997.1	PDS000027237.293	SAMN35365266	environmental/other	cd_8_group_910	cd_4_group_839	cd_2_group_727
PDT001810998.1	PDS000027237.293	SAMN35365265	environmental/other	cd_8_group_910	cd_4_group_839	cd_2_group_727
PDT001810999.1	PDS000027237.293	SAMN35365264	environmental/other	cd_8_group_910	cd_4_group_839	cd_2_group_727
PDT001811001.1	PDS000027237.293	SAMN35365262	environmental/other	cd_8_group_910	cd_4_group_839	cd_2_group_727
PDT001811002.1	PDS000027237.293	SAMN35365261	environmental/other	cd_8_group_910	cd_4_group_839	cd_2_group_727
PDT001811003.1	PDS000027237.293	SAMN35365260	environmental/other	cd_8_group_910	cd_4_group_839	cd_2_group_727
PDT001811004.1	PDS000027237.293	SAMN35365259	environmental/other	cd_8_group_910	cd_4_group_839	cd_2_group_727
PDT001811007.1	PDS000027237.293	SAMN35365365	environmental/other	cd_8_group_910	cd_4_group_839	cd_2_group_727
PDT001811012.1	PDS000027237.293	SAMN35365360	environmental/other	cd_8_group_910	cd_4_group_839	cd_2_group_727
PDT001811015.1	PDS000027237.293	SAMN35365358	environmental/other	cd_8_group_910	cd_4_group_839	cd_2_group_727
PDT001811021.1	PDS000027237.293	SAMN35365352	environmental/other	cd_8_group_910	cd_4_group_839	cd_2_group_727
PDT001811025.1	PDS000027237.293	SAMN35365223	environmental/other	cd_8_group_910	cd_4_group_839	cd_2_group_727
PDT001811047.1	PDS000027237.293	SAMN35365314	environmental/other	cd_8_group_910	cd_4_group_839	cd_2_group_727
PDT001811052.1	PDS000027237.293	SAMN35365309	environmental/other	cd_8_group_910	cd_4_group_839	cd_2_group_727
PDT000215903.2	PDS000089910.537	SAMN07193959	environmental/other	cd_8_group_9100	-	-
PDT000282211.2	PDS000089910.537	SAMN08407955	environmental/other	cd_8_group_9100	-	-
PDT000288057.2	PDS000089910.537	SAMN08567633	clinical	cd_8_group_9100	-	-
PDT000288641.2	PDS000089910.537	SAMN08581703	environmental/other	cd_8_group_9100	-	-
PDT000305909.2	PDS000089910.537	SAMN08930748	environmental/other	cd_8_group_9100	-	-
PDT000307402.2	PDS000089910.537	SAMN08923787	environmental/other	cd_8_group_9100	-	-
PDT000337922.1	PDS000089910.537	SAMN09501181	environmental/other	cd_8_group_9100	-	-
PDT000359473.1	PDS000089910.537	SAMN09771041	environmental/other	cd_8_group_9100	-	-
PDT000365693.1	PDS000089910.537	SAMN09866611	environmental/other	cd_8_group_9100	-	-
PDT000385409.1	PDS000089910.537	SAMN10134516	clinical	cd_8_group_9100	-	-
PDT000388944.1	PDS000089910.537	SAMN10182847	environmental/other	cd_8_group_9100	-	-
PDT000456250.1	PDS000089910.537	SAMN10845776	environmental/other	cd_8_group_9100	-	-
PDT000456255.1	PDS000089910.537	SAMN10845767	environmental/other	cd_8_group_9100	-	-
PDT000467119.1	PDS000089910.537	SAMN10967883	environmental/other	cd_8_group_9100	-	-
PDT000496574.1	PDS000089910.537	SAMN11536940	clinical	cd_8_group_9100	-	-
PDT000519453.1	PDS000089910.537	SAMN12009564	clinical	cd_8_group_9100	-	-
PDT000523099.1	PDS000089910.537	SAMN12057890	environmental/other	cd_8_group_9100	-	-
PDT000545314.1	PDS000089910.537	SAMN12289961	environmental/other	cd_8_group_9100	-	-
PDT000571127.1	PDS000089910.537	SAMN12621224	clinical	cd_8_group_9100	-	-
PDT000594080.1	PDS000089910.537	SAMN12842904	environmental/other	cd_8_group_9100	-	-
PDT000617421.1	PDS000089910.537	SAMN13108292	environmental/other	cd_8_group_9100	-	-
PDT000644710.1	PDS000089910.537	SAMN13560668	environmental/other	cd_8_group_9100	-	-
PDT000668135.2	PDS000089910.537	SAMN13895242	environmental/other	cd_8_group_9100	-	-
PDT000671502.1	PDS000089910.537	SAMN13930076	environmental/other	cd_8_group_9100	-	-
PDT000679586.1	PDS000089910.537	SAMN14052612	environmental/other	cd_8_group_9100	-	-
PDT000742245.1	PDS000089910.537	SAMN09771054	environmental/other	cd_8_group_9100	-	-
PDT000742250.1	PDS000089910.537	SAMN09771020	environmental/other	cd_8_group_9100	-	-
PDT000828045.1	PDS000089910.537	SAMN15964935	clinical	cd_8_group_9100	-	-
PDT000828046.1	PDS000089910.537	SAMN15964934	clinical	cd_8_group_9100	-	-
PDT000828051.1	PDS000089910.537	SAMN15964929	environmental/other	cd_8_group_9100	-	-
PDT000859215.2	PDS000089910.537	SAMN16408200	clinical	cd_8_group_9100	-	-
PDT000918810.1	PDS000089910.537	SAMN17106659	clinical	cd_8_group_9100	-	-
PDT000930991.1	PDS000089910.537	SAMN17283504	environmental/other	cd_8_group_9100	-	-
PDT000943329.1	PDS000089910.537	SAMN17619818	clinical	cd_8_group_9100	-	-
PDT000976299.1	PDS000089910.537	SAMN18098501	environmental/other	cd_8_group_9100	-	-
PDT000983685.1	PDS000089910.537	SAMN18269677	environmental/other	cd_8_group_9100	-	-
PDT000993802.1	PDS000089910.537	SAMN18539590	environmental/other	cd_8_group_9100	-	-
PDT001114883.1	PDS000089910.537	SAMN20931138	clinical	cd_8_group_9100	-	-
PDT001162123.1	PDS000089910.537	SAMN22574206	environmental/other	cd_8_group_9100	-	-
PDT001238405.1	PDS000089910.537	SAMN25653823	clinical	cd_8_group_9100	-	-
PDT001249210.1	PDS000089910.537	SAMN25936036	environmental/other	cd_8_group_9100	-	-
PDT001249211.1	PDS000089910.537	SAMN25936035	environmental/other	cd_8_group_9100	-	-
PDT001654045.1	PDS000089910.537	SAMN33678428	environmental/other	cd_8_group_9100	-	-
PDT000280975.2	PDS000089910.537	SAMN08226284	environmental/other	cd_8_group_9100	cd_4_group_14438	-
PDT000292822.2	PDS000089910.537	SAMN08631273	environmental/other	cd_8_group_9100	cd_4_group_14438	-
PDT000368409.1	PDS000089910.537	SAMN09933755	environmental/other	cd_8_group_9100	cd_4_group_19384	-
PDT000375863.1	PDS000089910.537	SAMN10038559	environmental/other	cd_8_group_9100	cd_4_group_19384	-
PDT000454120.1	PDS000089910.537	SAMN10830432	clinical	cd_8_group_9100	cd_4_group_19384	-
PDT000456247.1	PDS000089910.537	SAMN10845764	environmental/other	cd_8_group_9100	cd_4_group_19384	-
PDT000483466.2	PDS000089910.537	SAMN11267700	environmental/other	cd_8_group_9100	cd_4_group_19384	-
PDT000498788.2	PDS000089910.537	SAMN11581000	environmental/other	cd_8_group_9100	cd_4_group_19384	-
PDT000565746.1	PDS000089910.537	SAMN12587093	environmental/other	cd_8_group_9100	cd_4_group_19384	-
PDT000576960.1	PDS000089910.537	SAMN12637894	environmental/other	cd_8_group_9100	cd_4_group_19384	-
PDT000589478.1	PDS000089910.537	SAMN12797755	environmental/other	cd_8_group_9100	cd_4_group_19384	-
PDT000625348.1	PDS000089910.537	SAMN13230953	environmental/other	cd_8_group_9100	cd_4_group_19384	-
PDT000655379.1	PDS000089910.537	SAMN13740180	clinical	cd_8_group_9100	cd_4_group_19384	-
PDT000672587.1	PDS000089910.537	SAMN13944334	environmental/other	cd_8_group_9100	cd_4_group_19384	-
PDT000712716.1	PDS000089910.537	SAMN14438381	clinical	cd_8_group_9100	cd_4_group_19384	-
PDT000892928.1	PDS000089910.537	SAMN16829511	clinical	cd_8_group_9100	cd_4_group_19384	-
PDT000906355.1	PDS000089910.537	SAMN17034309	environmental/other	cd_8_group_9100	cd_4_group_19384	-
PDT001290407.1	PDS000089910.537	SAMN27623829	environmental/other	cd_8_group_9100	cd_4_group_19384	-
PDT001313616.1	PDS000089910.537	SAMEA8273173	NULL	cd_8_group_9100	cd_4_group_19384	-
PDT000565741.1	PDS000089910.537	SAMN12587092	environmental/other	cd_8_group_9100	cd_4_group_19384	cd_2_group_24170
PDT000594863.1	PDS000089910.537	SAMN12858272	environmental/other	cd_8_group_9100	cd_4_group_19384	cd_2_group_24170
PDT001085703.1	PDS000089910.537	SAMN20123718	clinical	cd_8_group_9100	cd_4_group_19384	cd_2_group_24170
PDT001326804.1	PDS000089910.537	SAMN28968390	clinical	cd_8_group_9100	cd_4_group_19384	cd_2_group_44069
PDT001348881.2	PDS000089910.537	SAMN29402729	clinical	cd_8_group_9100	cd_4_group_19384	cd_2_group_44069
PDT000420859.1	PDS000089910.537	SAMN10616675	clinical	cd_8_group_9100	cd_4_group_21498	-
PDT000828036.1	PDS000089910.537	SAMN15964925	environmental/other	cd_8_group_9100	cd_4_group_21498	cd_2_group_31582
PDT000828037.1	PDS000089910.537	SAMN15964924	environmental/other	cd_8_group_9100	cd_4_group_21498	cd_2_group_31582
PDT000828043.1	PDS000089910.537	SAMN15964919	environmental/other	cd_8_group_9100	cd_4_group_21498	cd_2_group_31582
PDT001322222.1	PDS000089910.537	SAMN28842306	environmental/other	cd_8_group_9100	cd_4_group_27725	-
PDT000609769.1	PDS000089910.537	SAMN13042729	environmental/other	cd_8_group_9100	cd_4_group_27725	cd_2_group_25834
PDT000843324.1	PDS000089910.537	SAMN16231302	environmental/other	cd_8_group_9100	cd_4_group_27725	cd_2_group_25834
PDT001166222.1	PDS000089910.537	SAMN22811248	environmental/other	cd_8_group_9100	cd_4_group_27725	cd_2_group_25834
PDT000687442.1	PDS000089910.537	SAMN14125611	environmental/other	cd_8_group_9100	cd_4_group_30328	-
PDT000687469.1	PDS000089910.537	SAMN14125647	environmental/other	cd_8_group_9100	cd_4_group_30328	-
PDT001078149.1	PDS000089910.537	SAMN19896650	environmental/other	cd_8_group_9100	cd_4_group_32642	-
PDT000788891.1	PDS000089910.537	SAMN15544233	clinical	cd_8_group_9100	cd_4_group_32642	cd_2_group_30661
PDT001226573.1	PDS000089910.537	SAMN25076177	environmental/other	cd_8_group_9100	cd_4_group_32642	cd_2_group_30661
PDT000828038.1	PDS000089910.537	SAMN15964923	environmental/other	cd_8_group_9100	cd_4_group_33563	cd_2_group_31583
PDT000828053.1	PDS000089910.537	SAMN15964927	environmental/other	cd_8_group_9100	cd_4_group_33563	cd_2_group_31583
PDT000828040.1	PDS000089910.537	SAMN15964921	environmental/other	cd_8_group_9100	cd_4_group_33564	-
PDT000828047.1	PDS000089910.537	SAMN15964933	environmental/other	cd_8_group_9100	cd_4_group_33564	cd_2_group_31584
PDT000828048.1	PDS000089910.537	SAMN15964932	environmental/other	cd_8_group_9100	cd_4_group_33564	cd_2_group_31584
PDT001149421.1	PDS000089910.537	SAMN22228189	environmental/other	cd_8_group_9100	cd_4_group_34863	-
PDT001179131.1	PDS000089910.537	SAMN23311483	clinical	cd_8_group_9100	cd_4_group_34863	-
PDT000872505.1	PDS000089910.537	SAMN16593615	clinical	cd_8_group_9100	cd_4_group_34863	cd_2_group_32878
PDT001449553.1	PDS000089910.537	SAMN31228611	environmental/other	cd_8_group_9100	cd_4_group_34863	cd_2_group_32878
PDT001469505.1	PDS000089910.537	SAMN31494185	environmental/other	cd_8_group_9100	cd_4_group_34863	cd_2_group_32878
PDT001483331.1	PDS000089910.537	SAMN31685057	clinical	cd_8_group_9100	cd_4_group_34863	cd_2_group_32878
PDT001315584.1	PDS000089910.537	SAMN28681414	environmental/other	cd_8_group_9100	cd_4_group_34863	cd_2_group_43853
PDT001487904.1	PDS000089910.537	SAMN31763376	environmental/other	cd_8_group_9100	cd_4_group_34863	cd_2_group_43853
PDT001498381.1	PDS000089910.537	SAMN31872845	environmental/other	cd_8_group_9100	cd_4_group_34863	cd_2_group_43853
PDT001829750.1	PDS000089910.537	SAMN36717082	environmental/other	cd_8_group_9100	cd_4_group_34863	cd_2_group_43853
PDT001097771.1	PDS000089910.537	SAMN20448150	environmental/other	cd_8_group_9100	cd_4_group_39952	-
PDT001202857.1	PDS000089910.537	SAMN24040467	clinical	cd_8_group_9100	cd_4_group_39952	-
PDT001213013.1	PDS000089910.537	SAMN24477467	clinical	cd_8_group_9100	cd_4_group_39952	-
PDT001186825.1	PDS000089910.537	SAMN23489663	environmental/other	cd_8_group_9100	cd_4_group_42949	cd_2_group_40901
PDT001258713.1	PDS000089910.537	SAMN26442340	environmental/other	cd_8_group_9100	cd_4_group_42949	cd_2_group_40901
PDT001204630.1	PDS000089910.537	SAMN24116514	clinical	cd_8_group_9100	cd_4_group_43366	cd_2_group_41320
PDT001264381.1	PDS000089910.537	SAMN26560255	clinical	cd_8_group_9100	cd_4_group_43366	cd_2_group_41320
PDT001249702.1	PDS000089910.537	SAMN25943322	environmental/other	cd_8_group_9100	cd_4_group_44169	-
PDT001674875.1	PDS000089910.537	SAMN33975798	environmental/other	cd_8_group_9100	cd_4_group_44169	-
PDT001674877.1	PDS000089910.537	SAMN33975796	environmental/other	cd_8_group_9100	cd_4_group_51796	-
PDT001674879.1	PDS000089910.537	SAMN33975794	environmental/other	cd_8_group_9100	cd_4_group_51796	-
PDT000224671.2	PDS000089910.537	SAMN07345768	environmental/other	cd_8_group_9100	cd_4_group_8929	-
PDT000359593.1	PDS000089910.537	SAMN09770930	environmental/other	cd_8_group_9100	cd_4_group_8929	-
PDT000403789.1	PDS000089910.537	SAMN10391065	environmental/other	cd_8_group_9100	cd_4_group_8929	-
PDT000439588.1	PDS000089910.537	SAMN10741777	environmental/other	cd_8_group_9100	cd_4_group_8929	-
PDT000742244.1	PDS000089910.537	SAMN10133080	environmental/other	cd_8_group_9100	cd_4_group_8929	-
PDT000639961.1	PDS000089910.537	SAMN13447621	clinical	cd_8_group_9100	cd_4_group_8929	cd_2_group_26681
PDT000843316.1	PDS000089910.537	SAMN16231309	environmental/other	cd_8_group_9100	cd_4_group_8929	cd_2_group_26681
PDT000184951.2	PDS000089910.537	SAMN06291494	environmental/other	cd_8_group_9100	cd_4_group_8929	cd_2_group_8105
PDT000205696.2	PDS000089910.537	SAMN06847133	environmental/other	cd_8_group_9100	cd_4_group_8929	cd_2_group_8105
PDT000184955.2	PDS000029537.7	SAMN06297970	environmental/other	cd_8_group_9101	-	-
PDT000267212.2	PDS000029537.7	SAMN08100539	environmental/other	cd_8_group_9101	-	-
PDT000264657.2	PDS000028048.278	SAMN08025074	environmental/other	cd_8_group_9102	-	-
PDT000292727.2	PDS000028048.278	SAMN08639076	clinical	cd_8_group_9102	-	-
PDT000330367.1	PDS000028048.278	SAMN09430575	environmental/other	cd_8_group_9102	-	-
PDT000399595.1	PDS000028048.278	SAMN10346700	environmental/other	cd_8_group_9102	-	-
PDT000264826.2	PDS000028048.278	SAMN08028376	environmental/other	cd_8_group_9102	cd_4_group_13597	cd_2_group_12307
PDT000264828.2	PDS000028048.278	SAMN08028379	environmental/other	cd_8_group_9102	cd_4_group_13597	cd_2_group_12307
PDT000264832.2	PDS000028048.278	SAMN08028375	environmental/other	cd_8_group_9102	cd_4_group_13597	cd_2_group_12307
PDT000271410.2	PDS000028048.278	SAMN08169324	environmental/other	cd_8_group_9102	cd_4_group_13597	cd_2_group_12307
PDT000218459.2	PDS000028048.278	SAMN07230014	environmental/other	cd_8_group_9102	cd_4_group_8930	-
PDT000184956.2	PDS000028048.278	SAMN06297960	environmental/other	cd_8_group_9102	cd_4_group_8930	cd_2_group_8106
PDT000201656.2	PDS000028048.278	SAMN06700800	environmental/other	cd_8_group_9102	cd_4_group_8930	cd_2_group_8106
PDT000185506.2	PDS000125093.42	SAMN06110507	environmental/other	cd_8_group_9103	-	-
PDT000185509.2	PDS000125093.42	SAMN06110503	environmental/other	cd_8_group_9103	cd_4_group_8933	cd_2_group_8109
PDT000185531.2	PDS000125093.42	SAMN06110506	environmental/other	cd_8_group_9103	cd_4_group_8933	cd_2_group_8109
PDT000245567.2	PDS000125093.42	SAMN07714119	environmental/other	cd_8_group_9103	cd_4_group_8933	cd_2_group_8109
PDT000245568.2	PDS000125093.42	SAMN07714122	environmental/other	cd_8_group_9103	cd_4_group_8933	cd_2_group_8109
PDT000245609.2	PDS000125093.42	SAMN07714220	environmental/other	cd_8_group_9103	cd_4_group_8933	cd_2_group_8109
PDT000245612.2	PDS000125093.42	SAMN07714224	environmental/other	cd_8_group_9103	cd_4_group_8933	cd_2_group_8109
PDT000185520.2	PDS000026737.25	SAMN06110510	environmental/other	cd_8_group_9104	-	-
PDT000237847.2	PDS000026737.25	SAMN07526065	environmental/other	cd_8_group_9104	-	-
PDT000185529.2	PDS000077699.6	SAMN06110504	environmental/other	cd_8_group_9105	-	-
PDT000185533.2	PDS000077699.6	SAMN06110505	environmental/other	cd_8_group_9105	-	-
PDT000185543.2	PDS000004170.515	SAMN06110548	environmental/other	cd_8_group_9106	cd_4_group_8936	cd_2_group_8111
PDT000185548.2	PDS000004170.515	SAMN06110549	environmental/other	cd_8_group_9106	cd_4_group_8936	cd_2_group_8111
PDT000185544.2	PDS000029936.1	SAMN06110537	environmental/other	cd_8_group_9107	cd_4_group_8937	cd_2_group_8112
PDT000185852.2	PDS000029936.1	SAMN06110534	environmental/other	cd_8_group_9107	cd_4_group_8937	cd_2_group_8112
PDT000185853.2	PDS000029936.1	SAMN06110535	environmental/other	cd_8_group_9107	cd_4_group_8937	cd_2_group_8112
PDT000185855.2	PDS000029936.1	SAMN06110536	environmental/other	cd_8_group_9107	cd_4_group_8937	cd_2_group_8112
PDT000185554.3	PDS000046086.1	SAMN06255955	environmental/other	cd_8_group_9108	cd_4_group_8938	-
PDT000270847.3	PDS000046086.1	SAMN08024389	environmental/other	cd_8_group_9108	cd_4_group_8938	-
PDT000185555.5	PDS000002218.771	SAMN06220171	environmental/other	cd_8_group_9109	cd_4_group_8939	cd_2_group_8114
PDT000185556.5	PDS000002218.771	SAMN06220166	environmental/other	cd_8_group_9109	cd_4_group_8939	cd_2_group_8114
PDT000185558.5	PDS000002218.771	SAMN06220169	environmental/other	cd_8_group_9109	cd_4_group_8939	cd_2_group_8114
PDT000185564.5	PDS000002218.771	SAMN06220168	environmental/other	cd_8_group_9109	cd_4_group_8939	cd_2_group_8114
PDT000185568.5	PDS000002218.771	SAMN06220167	environmental/other	cd_8_group_9109	cd_4_group_8939	cd_2_group_8114
PDT000185570.5	PDS000002218.771	SAMN06220163	environmental/other	cd_8_group_9109	cd_4_group_8939	cd_2_group_8114
PDT000897225.2	PDS000012000.8	SAMN16784413	clinical	cd_8_group_911	cd_4_group_840	-
PDT000008657.3	PDS000012000.8	SAMN00754299	clinical	cd_8_group_911	cd_4_group_840	cd_2_group_729
PDT000196506.2	PDS000012000.8	SAMN02900146	environmental/other	cd_8_group_911	cd_4_group_840	cd_2_group_729
PDT000196509.3	PDS000012000.8	SAMN02900149	environmental/other	cd_8_group_911	cd_4_group_840	cd_2_group_729
PDT000185559.4	PDS000002218.771	SAMN06220176	environmental/other	cd_8_group_9110	cd_4_group_8940	cd_2_group_8115
PDT000185560.5	PDS000002218.771	SAMN06220175	environmental/other	cd_8_group_9110	cd_4_group_8940	cd_2_group_8115
PDT000185561.5	PDS000002218.771	SAMN06220173	environmental/other	cd_8_group_9110	cd_4_group_8940	cd_2_group_8115
PDT000185566.5	PDS000002218.771	SAMN06220174	environmental/other	cd_8_group_9110	cd_4_group_8940	cd_2_group_8115
PDT000185567.5	PDS000002218.771	SAMN06220177	environmental/other	cd_8_group_9110	cd_4_group_8940	cd_2_group_8115
PDT000185562.5	PDS000002218.771	SAMN06220178	environmental/other	cd_8_group_9110	cd_4_group_8941	cd_2_group_8116
PDT000405214.2	PDS000002218.771	SAMN10382432	environmental/other	cd_8_group_9110	cd_4_group_8941	cd_2_group_8116
PDT000405216.2	PDS000002218.771	SAMN10382291	environmental/other	cd_8_group_9110	cd_4_group_8941	cd_2_group_8116
PDT000405218.2	PDS000002218.771	SAMN10382281	environmental/other	cd_8_group_9110	cd_4_group_8941	cd_2_group_8116
PDT000405226.2	PDS000002218.771	SAMN10382447	environmental/other	cd_8_group_9110	cd_4_group_8941	cd_2_group_8116
PDT000405227.2	PDS000002218.771	SAMN10382294	environmental/other	cd_8_group_9110	cd_4_group_8941	cd_2_group_8116
PDT000405229.1	PDS000002218.771	SAMN10382433	environmental/other	cd_8_group_9110	cd_4_group_8941	cd_2_group_8116
PDT000405234.2	PDS000002218.771	SAMN10382289	environmental/other	cd_8_group_9110	cd_4_group_8941	cd_2_group_8116
PDT000405250.2	PDS000002218.771	SAMN10382290	environmental/other	cd_8_group_9110	cd_4_group_8941	cd_2_group_8116
PDT000463981.1	PDS000002218.771	SAMN10883356	environmental/other	cd_8_group_9110	cd_4_group_8941	cd_2_group_8116
PDT000185563.5	PDS000150683.14	SAMN06220170	environmental/other	cd_8_group_9111	-	-
PDT000340637.1	PDS000150683.14	SAMN09534919	environmental/other	cd_8_group_9111	cd_4_group_12666	-
PDT000412894.1	PDS000150683.14	SAMN10503952	environmental/other	cd_8_group_9111	cd_4_group_12666	-
PDT000249286.2	PDS000150683.14	SAMN07731330	clinical	cd_8_group_9111	cd_4_group_12666	cd_2_group_11445
PDT000260985.2	PDS000150683.14	SAMN07975035	environmental/other	cd_8_group_9111	cd_4_group_12666	cd_2_group_11445
PDT000265110.2	PDS000150683.14	SAMN08038022	environmental/other	cd_8_group_9111	cd_4_group_12666	cd_2_group_11445
PDT000271063.2	PDS000150683.14	SAMN08134098	clinical	cd_8_group_9111	cd_4_group_12666	cd_2_group_11445
PDT000350980.1	PDS000150683.14	SAMN09681738	clinical	cd_8_group_9111	cd_4_group_12666	cd_2_group_11445
PDT000355407.1	PDS000150683.14	SAMN09739497	clinical	cd_8_group_9111	cd_4_group_12666	cd_2_group_11445
PDT000602706.1	PDS000150683.14	SAMN12993539	environmental/other	cd_8_group_9111	cd_4_group_12666	cd_2_group_11445
PDT000365489.1	PDS000150683.14	SAMN09862987	environmental/other	cd_8_group_9111	cd_4_group_12666	cd_2_group_17651
PDT000492007.1	PDS000150683.14	SAMN11457428	clinical	cd_8_group_9111	cd_4_group_12666	cd_2_group_17651
PDT001495394.1	PDS000150683.14	SAMN11373462	environmental/other	cd_8_group_9111	cd_4_group_49930	cd_2_group_48286
PDT001543008.1	PDS000150683.14	SAMN11030497	environmental/other	cd_8_group_9111	cd_4_group_49930	cd_2_group_48286
PDT000185580.2	PDS000001372.8	SAMN02845556	environmental/other	cd_8_group_9112	cd_4_group_8942	cd_2_group_8117
PDT000278669.2	PDS000001372.8	SAMN02845475	environmental/other	cd_8_group_9112	cd_4_group_8942	cd_2_group_8117
PDT000185583.2	PDS000031963.2	SAMN02845622	environmental/other	cd_8_group_9113	-	-
PDT000185585.2	PDS000031963.2	SAMN02845623	environmental/other	cd_8_group_9113	-	-
PDT000185584.2	PDS000031946.4	SAMN02845693	environmental/other	cd_8_group_9114	-	-
PDT000237195.2	PDS000031946.4	SAMN02845975	environmental/other	cd_8_group_9114	-	-
PDT000185623.2	PDS000026549.667	SAMN06288283	clinical	cd_8_group_9115	-	-
PDT000195462.2	PDS000026549.667	SAMN06480995	clinical	cd_8_group_9115	-	-
PDT000203643.2	PDS000026549.667	SAMN06732570	clinical	cd_8_group_9115	-	-
PDT000206470.2	PDS000026549.667	SAMN06882409	environmental/other	cd_8_group_9115	-	-
PDT000213301.2	PDS000026549.667	SAMN07173179	environmental/other	cd_8_group_9115	-	-
PDT000269166.2	PDS000026549.667	SAMN08114114	environmental/other	cd_8_group_9115	-	-
PDT000273068.2	PDS000026549.667	SAMN07792595	clinical	cd_8_group_9115	-	-
PDT000310893.2	PDS000026549.667	SAMN09011183	clinical	cd_8_group_9115	-	-
PDT000269058.2	PDS000026549.667	SAMN08114170	environmental/other	cd_8_group_9115	cd_4_group_13858	-
PDT000269405.2	PDS000026549.667	SAMN08114196	environmental/other	cd_8_group_9115	cd_4_group_13858	cd_2_group_12545
PDT000269406.2	PDS000026549.667	SAMN08114197	environmental/other	cd_8_group_9115	cd_4_group_13858	cd_2_group_12545
PDT000201941.2	PDS000026549.667	SAMN06754683	environmental/other	cd_8_group_9115	cd_4_group_9315	-
PDT000359589.1	PDS000026549.667	SAMN09770881	environmental/other	cd_8_group_9115	cd_4_group_9315	-
PDT000193512.2	PDS000026549.667	SAMN06602751	environmental/other	cd_8_group_9115	cd_4_group_9315	cd_2_group_8467
PDT000195407.2	PDS000026549.667	SAMN06554789	clinical	cd_8_group_9115	cd_4_group_9315	cd_2_group_8467
PDT000201745.2	PDS000026549.667	SAMN06701505	environmental/other	cd_8_group_9115	cd_4_group_9315	cd_2_group_8467
PDT000359466.1	PDS000026549.667	SAMN09770913	environmental/other	cd_8_group_9115	cd_4_group_9315	cd_2_group_8467
PDT000385782.1	PDS000026549.667	SAMN10132818	environmental/other	cd_8_group_9115	cd_4_group_9315	cd_2_group_8467
PDT000385810.1	PDS000026549.667	SAMN10132817	environmental/other	cd_8_group_9115	cd_4_group_9315	cd_2_group_8467
PDT001128314.2	PDS000026549.667	SAMN09770914	environmental/other	cd_8_group_9115	cd_4_group_9315	cd_2_group_8467
PDT000192163.2	PDS000083226.552	SAMN06462357	clinical	cd_8_group_9116	-	-
PDT000366364.1	PDS000083226.552	SAMN09880442	clinical	cd_8_group_9116	-	-
PDT000200633.2	PDS000083226.552	SAMN06680909	clinical	cd_8_group_9116	cd_4_group_8943	-
PDT000382039.1	PDS000083226.552	SAMN10096072	clinical	cd_8_group_9116	cd_4_group_8943	-
PDT000185625.2	PDS000083226.552	SAMN06288284	clinical	cd_8_group_9116	cd_4_group_8943	cd_2_group_8120
PDT000310480.2	PDS000083226.552	SAMN09002984	environmental/other	cd_8_group_9116	cd_4_group_8943	cd_2_group_8120
PDT000361162.1	PDS000083226.552	SAMN09791546	clinical	cd_8_group_9116	cd_4_group_8943	cd_2_group_8120
PDT000361174.1	PDS000083226.552	SAMN09791547	clinical	cd_8_group_9116	cd_4_group_8943	cd_2_group_8120
PDT001009687.1	PDS000029658.14	SAMN18743089	clinical	cd_8_group_9117	-	-
PDT000185628.2	PDS000029658.14	SAMN06288288	clinical	cd_8_group_9117	cd_4_group_8944	-
PDT000230759.2	PDS000029658.14	SAMN07419041	clinical	cd_8_group_9117	cd_4_group_8944	cd_2_group_10432
PDT000300190.2	PDS000029658.14	SAMN08798233	clinical	cd_8_group_9117	cd_4_group_8944	cd_2_group_10432
PDT000452018.1	PDS000029658.14	SAMEA104286018	clinical	cd_8_group_9117	cd_4_group_8944	cd_2_group_10432
PDT000185630.2	PDS000026865.587	SAMN06288291	clinical	cd_8_group_9118	-	-
PDT000211360.2	PDS000026865.587	SAMN06921421	clinical	cd_8_group_9118	-	-
PDT000195124.2	PDS000026865.587	SAMN06553597	clinical	cd_8_group_9118	cd_4_group_9370	cd_2_group_8524
PDT000195147.2	PDS000026865.587	SAMN06553594	clinical	cd_8_group_9118	cd_4_group_9370	cd_2_group_8524
PDT000195645.2	PDS000026865.587	SAMN06556534	clinical	cd_8_group_9118	cd_4_group_9370	cd_2_group_8524
PDT000195655.2	PDS000026865.587	SAMN06556536	clinical	cd_8_group_9118	cd_4_group_9370	cd_2_group_8524
PDT000198947.2	PDS000026865.587	SAMN06658905	clinical	cd_8_group_9118	cd_4_group_9370	cd_2_group_8524
PDT000206330.2	PDS000026865.587	SAMN06460050	clinical	cd_8_group_9118	cd_4_group_9370	cd_2_group_8524
PDT000185640.2	PDS000144856.28	SAMN06288299	clinical	cd_8_group_9119	cd_4_group_8947	cd_2_group_8124
PDT000187525.2	PDS000144856.28	SAMN06318133	clinical	cd_8_group_9119	cd_4_group_8947	cd_2_group_8124
PDT000192177.2	PDS000144856.28	SAMN06445856	clinical	cd_8_group_9119	cd_4_group_8947	cd_2_group_8124
PDT000008664.2	PDS000027259.2	SAMN00710603	NULL	cd_8_group_912	cd_4_group_841	-
PDT000263214.2	PDS000027259.2	SAMN06029940	clinical	cd_8_group_912	cd_4_group_841	cd_2_group_12005
PDT001672533.1	PDS000027259.2	SAMN18906193	clinical	cd_8_group_912	cd_4_group_841	cd_2_group_12005
PDT000008661.2	PDS000027259.2	SAMN00710600	NULL	cd_8_group_912	cd_4_group_841	cd_2_group_730
PDT000008663.2	PDS000027259.2	SAMN00710602	environmental/other	cd_8_group_912	cd_4_group_841	cd_2_group_730
PDT000315263.2	PDS000032475.87	SAMN09213424	clinical	cd_8_group_9120	-	-
PDT000550891.1	PDS000032475.87	SAMN12390745	environmental/other	cd_8_group_9120	-	-
PDT000587862.1	PDS000032475.87	SAMN12774966	clinical	cd_8_group_9120	-	-
PDT001141491.1	PDS000032475.87	SAMN21856709	clinical	cd_8_group_9120	-	-
PDT001187116.1	PDS000032475.87	SAMN23492346	environmental/other	cd_8_group_9120	-	-
PDT001437387.1	PDS000032475.87	SAMN31097477	clinical	cd_8_group_9120	-	-
PDT001952391.1	PDS000032475.87	SAMN37931225	environmental/other	cd_8_group_9120	-	-
PDT000616273.1	PDS000032475.87	SAMN13072799	clinical	cd_8_group_9120	cd_4_group_27809	cd_2_group_25916
PDT000664346.1	PDS000032475.87	SAMN13874346	clinical	cd_8_group_9120	cd_4_group_27809	cd_2_group_25916
PDT000391665.1	PDS000032475.87	SAMN10078974	environmental/other	cd_8_group_9120	cd_4_group_8948	-
PDT000444797.1	PDS000032475.87	SAMN10780279	environmental/other	cd_8_group_9120	cd_4_group_8948	-
PDT000467112.2	PDS000032475.87	SAMN10967900	environmental/other	cd_8_group_9120	cd_4_group_8948	-
PDT000558739.1	PDS000032475.87	SAMN12541111	clinical	cd_8_group_9120	cd_4_group_8948	-
PDT000583895.1	PDS000032475.87	SAMN12722816	environmental/other	cd_8_group_9120	cd_4_group_8948	-
PDT000592026.1	PDS000032475.87	SAMN12821598	environmental/other	cd_8_group_9120	cd_4_group_8948	-
PDT000620814.1	PDS000032475.87	SAMN13162643	clinical	cd_8_group_9120	cd_4_group_8948	-
PDT000709697.1	PDS000032475.87	SAMN14381759	environmental/other	cd_8_group_9120	cd_4_group_8948	-
PDT000843553.1	PDS000032475.87	SAMN15776819	environmental/other	cd_8_group_9120	cd_4_group_8948	-
PDT001102935.1	PDS000032475.87	SAMN20601517	environmental/other	cd_8_group_9120	cd_4_group_8948	-
PDT001150476.1	PDS000032475.87	SAMN22249098	environmental/other	cd_8_group_9120	cd_4_group_8948	-
PDT001397575.1	PDS000032475.87	SAMN30487413	environmental/other	cd_8_group_9120	cd_4_group_8948	-
PDT001432595.1	PDS000032475.87	SAMN31005139	clinical	cd_8_group_9120	cd_4_group_8948	-
PDT001610519.1	PDS000032475.87	SAMN33211719	clinical	cd_8_group_9120	cd_4_group_8948	-
PDT000254393.2	PDS000032475.87	SAMN07819053	environmental/other	cd_8_group_9120	cd_4_group_8948	cd_2_group_11698
PDT000269799.2	PDS000032475.87	SAMN08141437	environmental/other	cd_8_group_9120	cd_4_group_8948	cd_2_group_11698
PDT000307828.2	PDS000032475.87	SAMN08963833	environmental/other	cd_8_group_9120	cd_4_group_8948	cd_2_group_11698
PDT001214683.1	PDS000032475.87	SAMN24541663	clinical	cd_8_group_9120	cd_4_group_8948	cd_2_group_11698
PDT000351518.1	PDS000032475.87	SAMN09689787	clinical	cd_8_group_9120	cd_4_group_8948	cd_2_group_17182
PDT000368278.1	PDS000032475.87	SAMN09934061	clinical	cd_8_group_9120	cd_4_group_8948	cd_2_group_17182
PDT000389928.1	PDS000032475.87	SAMN10228841	clinical	cd_8_group_9120	cd_4_group_8948	cd_2_group_17182
PDT000416136.1	PDS000032475.87	SAMN10580620	clinical	cd_8_group_9120	cd_4_group_8948	cd_2_group_19732
PDT000447564.1	PDS000032475.87	SAMN10788133	clinical	cd_8_group_9120	cd_4_group_8948	cd_2_group_19732
PDT000470524.1	PDS000032475.87	SAMN11038545	clinical	cd_8_group_9120	cd_4_group_8948	cd_2_group_19732
PDT000185641.2	PDS000032475.87	SAMN06288300	clinical	cd_8_group_9120	cd_4_group_8948	cd_2_group_8125
PDT000267492.2	PDS000032475.87	SAMN08097864	clinical	cd_8_group_9120	cd_4_group_8948	cd_2_group_8125
PDT000268283.2	PDS000032475.87	SAMN08115103	environmental/other	cd_8_group_9120	cd_4_group_8948	cd_2_group_8125
PDT000400408.1	PDS000032475.87	SAMN10359362	clinical	cd_8_group_9120	cd_4_group_8948	cd_2_group_8125
PDT000412656.1	PDS000032475.87	SAMN10503027	clinical	cd_8_group_9120	cd_4_group_8948	cd_2_group_8125
PDT000457325.1	PDS000032475.87	SAMN10851949	clinical	cd_8_group_9120	cd_4_group_8948	cd_2_group_8125
PDT000459318.1	PDS000032475.87	SAMN10874126	clinical	cd_8_group_9120	cd_4_group_8948	cd_2_group_8125
PDT000491196.1	PDS000032475.87	SAMN11456051	clinical	cd_8_group_9120	cd_4_group_8948	cd_2_group_8125
PDT000527199.1	PDS000032475.87	SAMN12115997	clinical	cd_8_group_9120	cd_4_group_8948	cd_2_group_8125
PDT000558726.1	PDS000032475.87	SAMN12541100	clinical	cd_8_group_9120	cd_4_group_8948	cd_2_group_8125
PDT000583201.1	PDS000032475.87	SAMN12717917	clinical	cd_8_group_9120	cd_4_group_8948	cd_2_group_8125
PDT000583208.1	PDS000032475.87	SAMN12717975	clinical	cd_8_group_9120	cd_4_group_8948	cd_2_group_8125
PDT000638955.1	PDS000032475.87	SAMN13451383	clinical	cd_8_group_9120	cd_4_group_8948	cd_2_group_8125
PDT000649190.1	PDS000032475.87	SAMN13659089	clinical	cd_8_group_9120	cd_4_group_8948	cd_2_group_8125
PDT000185643.2	PDS000032630.140	SAMN06288301	clinical	cd_8_group_9121	-	-
PDT000270719.2	PDS000032630.140	SAMN08141033	clinical	cd_8_group_9121	-	-
PDT000185650.2	PDS000029757.1	SAMN06240032	environmental/other	cd_8_group_9122	cd_4_group_8949	cd_2_group_8126
PDT000185683.2	PDS000029757.1	SAMN06240030	environmental/other	cd_8_group_9122	cd_4_group_8949	cd_2_group_8126
PDT000185658.2	PDS000027970.464	SAMN06240027	environmental/other	cd_8_group_9123	cd_4_group_8951	cd_2_group_8128
PDT000185664.2	PDS000027970.464	SAMN06240025	environmental/other	cd_8_group_9123	cd_4_group_8951	cd_2_group_8128
PDT000185669.2	PDS000027970.464	SAMN06240023	environmental/other	cd_8_group_9123	cd_4_group_8951	cd_2_group_8128
PDT000185676.2	PDS000027970.464	SAMN06240028	environmental/other	cd_8_group_9123	cd_4_group_8951	cd_2_group_8128
PDT000185677.2	PDS000027970.464	SAMN06240024	environmental/other	cd_8_group_9123	cd_4_group_8951	cd_2_group_8128
PDT000185680.2	PDS000027970.464	SAMN06240026	environmental/other	cd_8_group_9123	cd_4_group_8951	cd_2_group_8128
PDT000185681.2	PDS000027970.464	SAMN06240021	environmental/other	cd_8_group_9123	cd_4_group_8951	cd_2_group_8128
PDT000185684.2	PDS000027970.464	SAMN06240022	environmental/other	cd_8_group_9123	cd_4_group_8951	cd_2_group_8128
PDT000185686.2	PDS000027970.464	SAMN06240020	environmental/other	cd_8_group_9123	cd_4_group_8951	cd_2_group_8128
PDT000187636.2	PDS000027970.464	SAMN06240019	environmental/other	cd_8_group_9123	cd_4_group_8951	cd_2_group_8128
PDT000187657.2	PDS000027970.464	SAMN06240018	environmental/other	cd_8_group_9123	cd_4_group_8951	cd_2_group_8128
PDT000851183.1	PDS000030097.19	SAMN16319945	clinical	cd_8_group_9124	-	-
PDT000185660.2	PDS000030097.19	SAMN05803839	environmental/other	cd_8_group_9124	cd_4_group_8952	cd_2_group_8129
PDT000185672.2	PDS000030097.19	SAMN05803840	environmental/other	cd_8_group_9124	cd_4_group_8952	cd_2_group_8129
PDT000185690.2	PDS000030097.19	SAMN05803838	environmental/other	cd_8_group_9124	cd_4_group_8952	cd_2_group_8129
PDT000216226.2	PDS000030097.19	SAMN07163101	environmental/other	cd_8_group_9124	cd_4_group_8952	cd_2_group_8129
PDT000185724.2	PDS000002473.129	SAMN06307814	environmental/other	cd_8_group_9125	-	-
PDT001531555.1	PDS000002473.129	SAMN32287350	environmental/other	cd_8_group_9125	-	-
PDT001537282.1	PDS000002473.129	SAMN32308812	environmental/other	cd_8_group_9125	-	-
PDT001151019.1	PDS000002473.129	SAMN22305931	environmental/other	cd_8_group_9125	cd_4_group_35730	-
PDT000905763.1	PDS000002473.129	SAMN17020692	environmental/other	cd_8_group_9125	cd_4_group_35730	cd_2_group_33701
PDT000922560.1	PDS000002473.129	SAMN17147210	environmental/other	cd_8_group_9125	cd_4_group_35730	cd_2_group_33701
PDT001175506.1	PDS000002473.129	SAMN23167759	clinical	cd_8_group_9125	cd_4_group_35730	cd_2_group_33701
PDT001354883.1	PDS000002473.129	SAMN29583879	environmental/other	cd_8_group_9125	cd_4_group_46420	-
PDT001352654.1	PDS000002473.129	SAMN29506606	environmental/other	cd_8_group_9125	cd_4_group_46420	cd_2_group_44558
PDT001354438.1	PDS000002473.129	SAMN29580258	environmental/other	cd_8_group_9125	cd_4_group_46420	cd_2_group_44558
PDT001360726.1	PDS000002473.129	SAMN29767565	environmental/other	cd_8_group_9125	cd_4_group_46420	cd_2_group_44558
PDT001420278.1	PDS000002473.129	SAMN30901697	environmental/other	cd_8_group_9125	cd_4_group_46420	cd_2_group_44558
PDT000185729.2	PDS000029636.799	SAMN06307799	environmental/other	cd_8_group_9126	-	-
PDT000334559.1	PDS000029636.799	SAMN09474776	clinical	cd_8_group_9126	-	-
PDT001396201.1	PDS000029636.799	SAMN30446388	clinical	cd_8_group_9126	cd_4_group_47807	cd_2_group_46050
PDT001413403.1	PDS000029636.799	SAMN30756280	clinical	cd_8_group_9126	cd_4_group_47807	cd_2_group_46050
PDT000292809.2	PDS000117429.124	SAMN08631269	environmental/other	cd_8_group_9127	-	-
PDT000337152.1	PDS000117429.124	SAMN09489552	environmental/other	cd_8_group_9127	-	-
PDT000351035.1	PDS000117429.124	SAMN09684041	environmental/other	cd_8_group_9127	-	-
PDT000185751.2	PDS000117429.124	SAMN06307781	environmental/other	cd_8_group_9127	cd_4_group_8954	-
PDT000205745.2	PDS000117429.124	SAMN06847135	environmental/other	cd_8_group_9127	cd_4_group_8954	-
PDT001484668.1	PDS000028535.5	SAMN20584911	NULL	cd_8_group_9128	cd_4_group_8955	-
PDT000185752.2	PDS000028535.5	SAMN06307790	environmental/other	cd_8_group_9128	cd_4_group_8955	cd_2_group_8136
PDT000245009.2	PDS000028535.5	SAMN07682527	environmental/other	cd_8_group_9128	cd_4_group_8955	cd_2_group_8136
PDT000185754.2	PDS000150683.14	SAMN06307793	environmental/other	cd_8_group_9129	-	-
PDT000660845.1	PDS000150683.14	SAMN13840643	clinical	cd_8_group_9129	-	-
PDT000008662.2	PDS000027237.293	SAMN00710601	NULL	cd_8_group_913	cd_4_group_842	cd_2_group_731
PDT000048640.3	PDS000027237.293	SAMN02844326	environmental/other	cd_8_group_913	cd_4_group_842	cd_2_group_731
PDT000563653.1	PDS000027237.293	SAMN06564437	clinical	cd_8_group_913	cd_4_group_842	cd_2_group_731
PDT000185755.2	PDS000001722.408	SAMN06307808	environmental/other	cd_8_group_9130	-	-
PDT001287007.1	PDS000001722.408	SAMN27567830	clinical	cd_8_group_9130	-	-
PDT000185756.2	PDS000032395.480	SAMN06307802	environmental/other	cd_8_group_9131	cd_4_group_8956	-
PDT000225991.2	PDS000032395.480	SAMN07359279	clinical	cd_8_group_9131	cd_4_group_8956	cd_2_group_10211
PDT000262657.2	PDS000032395.480	SAMN08000967	environmental/other	cd_8_group_9131	cd_4_group_8956	cd_2_group_10211
PDT000284114.2	PDS000032067.1	SAMN08457874	environmental/other	cd_8_group_9132	cd_4_group_8957	-
PDT000185757.2	PDS000032067.1	SAMN06307816	environmental/other	cd_8_group_9132	cd_4_group_8957	cd_2_group_8137
PDT000193475.2	PDS000032067.1	SAMN06603822	environmental/other	cd_8_group_9132	cd_4_group_8957	cd_2_group_8137
PDT000277007.2	PDS000032067.1	SAMN08327301	environmental/other	cd_8_group_9132	cd_4_group_8957	cd_2_group_8137
PDT000185760.2	PDS000030981.158	SAMN06307857	environmental/other	cd_8_group_9133	cd_4_group_8958	cd_2_group_8138
PDT000204981.2	PDS000030981.158	SAMN06824373	environmental/other	cd_8_group_9133	cd_4_group_8958	cd_2_group_8138
PDT000185766.2	PDS000029426.90	SAMN06307788	environmental/other	cd_8_group_9134	-	-
PDT000185770.2	PDS000029426.90	SAMN06307806	environmental/other	cd_8_group_9134	-	-
PDT000193483.2	PDS000029426.90	SAMN06602844	environmental/other	cd_8_group_9134	-	-
PDT000229829.2	PDS000029426.90	SAMN07424743	environmental/other	cd_8_group_9134	-	-
PDT000269426.2	PDS000029426.90	SAMN08113928	environmental/other	cd_8_group_9134	-	-
PDT000359558.1	PDS000029426.90	SAMN09770873	environmental/other	cd_8_group_9134	-	-
PDT000359591.1	PDS000029426.90	SAMN09770889	environmental/other	cd_8_group_9134	-	-
PDT000269356.2	PDS000029426.90	SAMN08113945	environmental/other	cd_8_group_9134	cd_4_group_13874	-
PDT000269425.2	PDS000029426.90	SAMN08113929	environmental/other	cd_8_group_9134	cd_4_group_13874	-
PDT000359508.1	PDS000029426.90	SAMN09770870	environmental/other	cd_8_group_9134	cd_4_group_13874	-
PDT000359555.3	PDS000029426.90	SAMN09770872	environmental/other	cd_8_group_9134	cd_4_group_13874	-
PDT000185777.2	PDS000028916.2	SAMN06255974	environmental/other	cd_8_group_9135	cd_4_group_8960	cd_2_group_8140
PDT000185780.2	PDS000028916.2	SAMN06255973	environmental/other	cd_8_group_9135	cd_4_group_8960	cd_2_group_8140
PDT000185807.2	PDS000158179.42	SAMN06307811	environmental/other	cd_8_group_9136	-	-
PDT000385785.1	PDS000158179.42	SAMN10132933	environmental/other	cd_8_group_9136	-	-
PDT000625757.1	PDS000158179.42	SAMN13244580	clinical	cd_8_group_9136	-	-
PDT000682286.1	PDS000158179.42	SAMN14080309	clinical	cd_8_group_9136	-	-
PDT000206810.2	PDS000158179.42	SAMN06848173	clinical	cd_8_group_9136	cd_4_group_10057	-
PDT000231885.2	PDS000158179.42	SAMN07428714	clinical	cd_8_group_9136	cd_4_group_10057	-
PDT000397335.1	PDS000158179.42	SAMN10319833	clinical	cd_8_group_9136	cd_4_group_10057	-
PDT000240074.2	PDS000158179.42	SAMN07629735	environmental/other	cd_8_group_9136	cd_4_group_12117	-
PDT000245667.2	PDS000158179.42	SAMN07714850	environmental/other	cd_8_group_9136	cd_4_group_12117	-
PDT000547069.1	PDS000158179.42	SAMN12335351	clinical	cd_8_group_9136	cd_4_group_12117	-
PDT000804325.1	PDS000158179.42	SAMN15759754	clinical	cd_8_group_9136	cd_4_group_12117	-
PDT000309033.2	PDS000028037.326	SAMN08981767	clinical	cd_8_group_9137	-	-
PDT000185809.2	PDS000028037.326	SAMN06307801	environmental/other	cd_8_group_9137	cd_4_group_8961	-
PDT000364504.1	PDS000028037.326	SAMN09852787	environmental/other	cd_8_group_9137	cd_4_group_8961	-
PDT000185820.2	PDS000125082.119	SAMN06110578	environmental/other	cd_8_group_9138	-	-
PDT000185821.2	PDS000125082.119	SAMN06110579	environmental/other	cd_8_group_9138	-	-
PDT000185832.2	PDS000032634.234	SAMN06110557	environmental/other	cd_8_group_9139	cd_4_group_8962	-
PDT000185834.2	PDS000032634.234	SAMN06110558	environmental/other	cd_8_group_9139	cd_4_group_8962	-
PDT000009183.3	PDS000025841.1	SAMN00754430	environmental/other	cd_8_group_914	cd_4_group_843	-
PDT000343958.1	PDS000025841.1	SAMN09634089	environmental/other	cd_8_group_914	cd_4_group_843	-
PDT000185843.2	PDS000029935.5	SAMN06110568	environmental/other	cd_8_group_9140	cd_4_group_8963	cd_2_group_8144
PDT001134736.1	PDS000029935.5	SAMN08412517	clinical	cd_8_group_9140	cd_4_group_8963	cd_2_group_8144
PDT000325953.1	PDS000127341.3	SAMN09386475	clinical	cd_8_group_9141	-	-
PDT000186189.1	PDS000127341.3	SAMN06185755	clinical	cd_8_group_9141	cd_4_group_8964	-
PDT001518440.1	PDS000127341.3	SAMN31360331	clinical	cd_8_group_9141	cd_4_group_8964	-
PDT000186826.2	PDS000029794.4	SAMN06213840	environmental/other	cd_8_group_9142	cd_4_group_8965	cd_2_group_8146
PDT000186828.2	PDS000029794.4	SAMN06213841	environmental/other	cd_8_group_9142	cd_4_group_8965	cd_2_group_8146
PDT000186831.3	PDS000029794.4	SAMN06213843	environmental/other	cd_8_group_9142	cd_4_group_8965	cd_2_group_8146
PDT000245607.2	PDS000011313.56	SAMN07714203	environmental/other	cd_8_group_9143	-	-
PDT000293203.2	PDS000011313.56	SAMN08395403	environmental/other	cd_8_group_9143	-	-
PDT000306922.2	PDS000011313.56	SAMN08945416	clinical	cd_8_group_9143	-	-
PDT000659251.1	PDS000011313.56	SAMN13825962	clinical	cd_8_group_9143	-	-
PDT000921219.1	PDS000011313.56	SAMN17137812	clinical	cd_8_group_9143	-	-
PDT000186829.2	PDS000011313.56	SAMN06213847	environmental/other	cd_8_group_9143	cd_4_group_8966	-
PDT000186830.2	PDS000011313.56	SAMN06213846	environmental/other	cd_8_group_9143	cd_4_group_8966	-
PDT000186849.2	PDS000029834.1	SAMN06175336	environmental/other	cd_8_group_9144	cd_4_group_8967	cd_2_group_8147
PDT000265982.2	PDS000029834.1	SAMN08016983	environmental/other	cd_8_group_9144	cd_4_group_8967	cd_2_group_8147
PDT000186858.3	PDS000032516.112	SAMN06175358	environmental/other	cd_8_group_9145	-	-
PDT000263887.3	PDS000032516.112	SAMN08017037	environmental/other	cd_8_group_9145	-	-
PDT000263888.3	PDS000032516.112	SAMN08017038	environmental/other	cd_8_group_9145	-	-
PDT000263903.3	PDS000032516.112	SAMN08017189	environmental/other	cd_8_group_9145	-	-
PDT000186863.2	PDS000029303.63	SAMN06175347	environmental/other	cd_8_group_9146	-	-
PDT000186864.2	PDS000029303.63	SAMN06175345	environmental/other	cd_8_group_9146	-	-
PDT000265896.2	PDS000029303.63	SAMN08001106	environmental/other	cd_8_group_9146	-	-
PDT000187650.3	PDS000032516.112	SAMN06270099	environmental/other	cd_8_group_9147	-	-
PDT000217319.4	PDS000032516.112	SAMN07206081	environmental/other	cd_8_group_9147	-	-
PDT000273257.3	PDS000032516.112	SAMN08199427	environmental/other	cd_8_group_9147	-	-
PDT000282551.3	PDS000032516.112	SAMN08368744	environmental/other	cd_8_group_9147	-	-
PDT000282573.3	PDS000032516.112	SAMN08368721	environmental/other	cd_8_group_9147	-	-
PDT000294823.3	PDS000032516.112	SAMN08640422	environmental/other	cd_8_group_9147	-	-
PDT000300620.3	PDS000032516.112	SAMN08719781	environmental/other	cd_8_group_9147	-	-
PDT000303705.3	PDS000032516.112	SAMN08640434	environmental/other	cd_8_group_9147	-	-
PDT000303788.3	PDS000032516.112	SAMN08640441	environmental/other	cd_8_group_9147	-	-
PDT000303859.3	PDS000032516.112	SAMN08640389	environmental/other	cd_8_group_9147	-	-
PDT000482275.1	PDS000032516.112	SAMN10396099	environmental/other	cd_8_group_9147	-	-
PDT000893738.1	PDS000032516.112	SAMN16838205	environmental/other	cd_8_group_9147	-	-
PDT000950234.1	PDS000032516.112	SAMN17720474	environmental/other	cd_8_group_9147	-	-
PDT001273057.1	PDS000032516.112	SAMEA7584130	NULL	cd_8_group_9147	-	-
PDT001821475.1	PDS000032516.112	SAMN36408448	environmental/other	cd_8_group_9147	-	-
PDT000208368.3	PDS000032516.112	SAMN06464713	environmental/other	cd_8_group_9147	cd_4_group_10132	cd_2_group_9202
PDT000219369.3	PDS000032516.112	SAMN07138188	environmental/other	cd_8_group_9147	cd_4_group_10132	cd_2_group_9202
PDT000309960.3	PDS000032516.112	SAMN08957193	environmental/other	cd_8_group_9147	cd_4_group_14151	-
PDT000309961.3	PDS000032516.112	SAMN08957064	environmental/other	cd_8_group_9147	cd_4_group_14151	-
PDT000275144.4	PDS000032516.112	SAMN08226104	clinical	cd_8_group_9147	cd_4_group_14151	cd_2_group_12781
PDT000294260.3	PDS000032516.112	SAMN08663328	environmental/other	cd_8_group_9147	cd_4_group_14151	cd_2_group_12781
PDT000344094.1	PDS000032516.112	SAMN09633838	environmental/other	cd_8_group_9147	cd_4_group_18368	-
PDT000455347.1	PDS000032516.112	SAMN10840720	environmental/other	cd_8_group_9147	cd_4_group_18368	cd_2_group_21230
PDT001313708.1	PDS000032516.112	SAMEA8273112	NULL	cd_8_group_9147	cd_4_group_18368	cd_2_group_21230
PDT000269347.4	PDS000032516.112	SAMN08114094	environmental/other	cd_8_group_9147	cd_4_group_8968	-
PDT000186866.3	PDS000032516.112	SAMN06175359	environmental/other	cd_8_group_9147	cd_4_group_8968	cd_2_group_8149
PDT000269008.3	PDS000032516.112	SAMN08102591	environmental/other	cd_8_group_9147	cd_4_group_8968	cd_2_group_8149
PDT000520241.1	PDS000029833.3	SAMN12006303	clinical	cd_8_group_9148	cd_4_group_24645	cd_2_group_22937
PDT000679225.1	PDS000029833.3	SAMN14050945	clinical	cd_8_group_9148	cd_4_group_24645	cd_2_group_22937
PDT000186872.2	PDS000029833.3	SAMN06175380	environmental/other	cd_8_group_9148	cd_4_group_8969	-
PDT000264950.2	PDS000029833.3	SAMN08033314	environmental/other	cd_8_group_9148	cd_4_group_8969	-
PDT000186941.2	PDS000026800.375	SAMN06308327	clinical	cd_8_group_9149	-	-
PDT000244470.2	PDS000026800.375	SAMN07664252	clinical	cd_8_group_9149	-	-
PDT001066569.1	PDS000026800.375	SAMN19656316	environmental/other	cd_8_group_9149	-	-
PDT000341581.1	PDS000026800.375	SAMN09604501	clinical	cd_8_group_9149	cd_4_group_15996	-
PDT000311008.2	PDS000026800.375	SAMN09011629	clinical	cd_8_group_9149	cd_4_group_15996	cd_2_group_14542
PDT000398798.1	PDS000026800.375	SAMN10342606	clinical	cd_8_group_9149	cd_4_group_15996	cd_2_group_14542
PDT000483354.1	PDS000026800.375	SAMN11267267	clinical	cd_8_group_9149	cd_4_group_15996	cd_2_group_14542
PDT000570415.1	PDS000026800.375	SAMN12618019	clinical	cd_8_group_9149	cd_4_group_15996	cd_2_group_14542
PDT000009254.2	PDS000060968.1	SAMN00811533	NULL	cd_8_group_915	-	-
PDT000719668.1	PDS000060968.1	SAMN14504932	environmental/other	cd_8_group_915	-	-
PDT000186950.2	PDS000076604.512	SAMN06290892	clinical	cd_8_group_9150	cd_4_group_8972	cd_2_group_8153
PDT000187099.2	PDS000076604.512	SAMN06298781	clinical	cd_8_group_9150	cd_4_group_8972	cd_2_group_8153
PDT000187975.2	PDS000076604.512	SAMN06333722	clinical	cd_8_group_9150	cd_4_group_8972	cd_2_group_8153
PDT000655564.1	PDS000076604.512	SAMN13741051	clinical	cd_8_group_9150	cd_4_group_8972	cd_2_group_8153
PDT000186961.2	PDS000026970.894	SAMN06298822	clinical	cd_8_group_9151	cd_4_group_8974	-
PDT000203472.2	PDS000026970.894	SAMN06760330	clinical	cd_8_group_9151	cd_4_group_8974	-
PDT000591794.1	PDS000026970.894	SAMN12821431	clinical	cd_8_group_9151	cd_4_group_8974	-
PDT000186962.2	PDS000002099.446	SAMN06298821	clinical	cd_8_group_9152	cd_4_group_8975	cd_2_group_8157
PDT001092800.1	PDS000002099.446	SAMN20308002	clinical	cd_8_group_9152	cd_4_group_8975	cd_2_group_8157
PDT000201559.2	PDS000026816.176	SAMN06708648	clinical	cd_8_group_9153	cd_4_group_8976	-
PDT000269560.2	PDS000026816.176	SAMN08127183	clinical	cd_8_group_9153	cd_4_group_8976	-
PDT000186964.2	PDS000026816.176	SAMN06308333	clinical	cd_8_group_9153	cd_4_group_8976	cd_2_group_8158
PDT000195544.2	PDS000026816.176	SAMN06608598	clinical	cd_8_group_9153	cd_4_group_8976	cd_2_group_8158
PDT000198447.2	PDS000026816.176	SAMN06647500	clinical	cd_8_group_9153	cd_4_group_8976	cd_2_group_8158
PDT000198449.2	PDS000026816.176	SAMN06647499	clinical	cd_8_group_9153	cd_4_group_8976	cd_2_group_8158
PDT000201550.2	PDS000026816.176	SAMN06708644	clinical	cd_8_group_9153	cd_4_group_8976	cd_2_group_8158
PDT000201552.2	PDS000026816.176	SAMN06708645	clinical	cd_8_group_9153	cd_4_group_8976	cd_2_group_8158
PDT000201555.2	PDS000026816.176	SAMN06708651	clinical	cd_8_group_9153	cd_4_group_8976	cd_2_group_8158
PDT000201558.2	PDS000026816.176	SAMN06708647	clinical	cd_8_group_9153	cd_4_group_8976	cd_2_group_8158
PDT000205840.2	PDS000026816.176	SAMN06808457	clinical	cd_8_group_9153	cd_4_group_8976	cd_2_group_8158
PDT000205868.2	PDS000026816.176	SAMN06808459	clinical	cd_8_group_9153	cd_4_group_8976	cd_2_group_8158
PDT000215550.2	PDS000026816.176	SAMN07179509	clinical	cd_8_group_9153	cd_4_group_8976	cd_2_group_8158
PDT000215553.2	PDS000026816.176	SAMN07179508	clinical	cd_8_group_9153	cd_4_group_8976	cd_2_group_8158
PDT000215562.2	PDS000026816.176	SAMN07179503	clinical	cd_8_group_9153	cd_4_group_8976	cd_2_group_8158
PDT000215564.2	PDS000026816.176	SAMN07179506	clinical	cd_8_group_9153	cd_4_group_8976	cd_2_group_8158
PDT000216073.2	PDS000026816.176	SAMN07179505	clinical	cd_8_group_9153	cd_4_group_8976	cd_2_group_8158
PDT000186984.2	PDS000032668.1079	SAMN06285365	clinical	cd_8_group_9154	-	-
PDT000225156.2	PDS000032668.1079	SAMN07341870	clinical	cd_8_group_9154	cd_4_group_8978	cd_2_group_10166
PDT000707755.1	PDS000032668.1079	SAMN14337568	clinical	cd_8_group_9154	cd_4_group_8978	cd_2_group_10166
PDT000186973.2	PDS000032668.1079	SAMN06285373	clinical	cd_8_group_9154	cd_4_group_8978	cd_2_group_8160
PDT000223188.2	PDS000032668.1079	SAMN07270969	clinical	cd_8_group_9154	cd_4_group_8978	cd_2_group_8160
PDT000186981.2	PDS000028064.24	SAMN06285312	clinical	cd_8_group_9155	-	-
PDT000488140.1	PDS000028064.24	SAMN11392176	clinical	cd_8_group_9155	-	-
PDT000607976.1	PDS000028064.24	SAMN13030262	clinical	cd_8_group_9155	-	-
PDT000283692.2	PDS000028064.24	SAMN08432372	clinical	cd_8_group_9155	cd_4_group_10889	-
PDT000480570.1	PDS000028064.24	SAMN11178734	clinical	cd_8_group_9155	cd_4_group_10889	-
PDT000691244.1	PDS000028064.24	SAMN14221649	clinical	cd_8_group_9155	cd_4_group_10889	-
PDT000743576.1	PDS000028064.24	SAMN14987897	clinical	cd_8_group_9155	cd_4_group_10889	-
PDT000219517.2	PDS000028064.24	SAMN07229838	clinical	cd_8_group_9155	cd_4_group_10889	cd_2_group_9879
PDT000225067.2	PDS000028064.24	SAMN07342541	clinical	cd_8_group_9155	cd_4_group_10889	cd_2_group_9879
PDT000234322.2	PDS000028064.24	SAMN07503460	clinical	cd_8_group_9155	cd_4_group_10889	cd_2_group_9879
PDT000275683.2	PDS000028064.24	SAMN08283983	clinical	cd_8_group_9155	cd_4_group_10889	cd_2_group_9879
PDT000239437.2	PDS000028064.24	SAMN07567236	clinical	cd_8_group_9155	cd_4_group_12066	cd_2_group_10909
PDT000271065.2	PDS000028064.24	SAMN08134073	clinical	cd_8_group_9155	cd_4_group_12066	cd_2_group_10909
PDT000382656.1	PDS000028064.24	SAMN10102256	clinical	cd_8_group_9155	cd_4_group_12066	cd_2_group_10909
PDT000478251.1	PDS000028064.24	SAMN11130525	clinical	cd_8_group_9155	cd_4_group_23478	cd_2_group_21782
PDT000479359.1	PDS000028064.24	SAMN11158353	clinical	cd_8_group_9155	cd_4_group_23478	cd_2_group_21782
PDT000665085.1	PDS000028064.24	SAMN13878914	clinical	cd_8_group_9155	cd_4_group_29425	cd_2_group_27463
PDT000668534.2	PDS000028064.24	SAMN13899811	clinical	cd_8_group_9155	cd_4_group_29425	cd_2_group_27463
PDT000683376.1	PDS000028064.24	SAMN14111986	clinical	cd_8_group_9155	cd_4_group_29425	cd_2_group_27463
PDT000186986.2	PDS000029795.1	SAMN06213835	clinical	cd_8_group_9156	cd_4_group_8980	-
PDT000187096.2	PDS000029795.1	SAMN06213836	clinical	cd_8_group_9156	cd_4_group_8980	-
PDT000186987.2	PDS000030323.70	SAMN06299107	clinical	cd_8_group_9157	-	-
PDT000911076.1	PDS000030323.70	SAMEA7114866	NULL	cd_8_group_9157	-	-
PDT000186998.2	PDS000032458.94	SAMN06299343	clinical	cd_8_group_9158	cd_4_group_8981	cd_2_group_8162
PDT000187084.2	PDS000032458.94	SAMN06299340	clinical	cd_8_group_9158	cd_4_group_8981	cd_2_group_8162
PDT000483882.1	PDS000032474.20	SAMN11281653	clinical	cd_8_group_9159	-	-
PDT000187004.2	PDS000032474.20	SAMN06293511	clinical	cd_8_group_9159	cd_4_group_8982	-
PDT000373065.1	PDS000032474.20	SAMN09990369	clinical	cd_8_group_9159	cd_4_group_8982	-
PDT000510746.1	PDS000032474.20	SAMN11912965	clinical	cd_8_group_9159	cd_4_group_8982	-
PDT000009255.2	PDS000029636.799	SAMN00811534	NULL	cd_8_group_916	cd_4_group_844	cd_2_group_732
PDT000719490.1	PDS000029636.799	SAMN14504952	environmental/other	cd_8_group_916	cd_4_group_844	cd_2_group_732
PDT000719491.1	PDS000029636.799	SAMN14504951	environmental/other	cd_8_group_916	cd_4_group_844	cd_2_group_732
PDT000719493.1	PDS000029636.799	SAMN14504949	environmental/other	cd_8_group_916	cd_4_group_844	cd_2_group_732
PDT000187006.2	PDS000029676.1	SAMN06308331	clinical	cd_8_group_9160	-	-
PDT000187012.2	PDS000029676.1	SAMN06285366	clinical	cd_8_group_9160	-	-
PDT000187017.2	PDS000032669.379	SAMN06298839	clinical	cd_8_group_9161	cd_4_group_8984	-
PDT000218620.2	PDS000032669.379	SAMN07237667	environmental/other	cd_8_group_9161	cd_4_group_8984	cd_2_group_9833
PDT000218865.2	PDS000032669.379	SAMN07249957	environmental/other	cd_8_group_9161	cd_4_group_8984	cd_2_group_9833
PDT001141844.1	PDS000009466.440	SAMN21873261	clinical	cd_8_group_9162	-	-
PDT000905818.1	PDS000009466.440	SAMN17022095	clinical	cd_8_group_9162	cd_4_group_35736	-
PDT001184619.1	PDS000009466.440	SAMN23425979	clinical	cd_8_group_9162	cd_4_group_35736	cd_2_group_40846
PDT001471838.1	PDS000009466.440	SAMN31535911	clinical	cd_8_group_9162	cd_4_group_35736	cd_2_group_40846
PDT001481477.1	PDS000009466.440	SAMN31661719	clinical	cd_8_group_9162	cd_4_group_35736	cd_2_group_40846
PDT001510602.1	PDS000009466.440	SAMN32011867	clinical	cd_8_group_9162	cd_4_group_35736	cd_2_group_40846
PDT001785594.1	PDS000009466.440	SAMN35794994	clinical	cd_8_group_9162	cd_4_group_35736	cd_2_group_40846
PDT001807753.1	PDS000009466.440	SAMN36274856	clinical	cd_8_group_9162	cd_4_group_35736	cd_2_group_40846
PDT001808122.1	PDS000009466.440	SAMN36276539	clinical	cd_8_group_9162	cd_4_group_35736	cd_2_group_40846
PDT001858180.1	PDS000009466.440	SAMN37097547	clinical	cd_8_group_9162	cd_4_group_35736	cd_2_group_40846
PDT001869693.1	PDS000009466.440	SAMN37212740	clinical	cd_8_group_9162	cd_4_group_35736	cd_2_group_40846
PDT001323259.1	PDS000009466.440	SAMN28884989	clinical	cd_8_group_9162	cd_4_group_35736	cd_2_group_43993
PDT001326697.1	PDS000009466.440	SAMN28960510	clinical	cd_8_group_9162	cd_4_group_35736	cd_2_group_43993
PDT001366963.1	PDS000009466.440	SAMN29880863	clinical	cd_8_group_9162	cd_4_group_35736	cd_2_group_43993
PDT001374608.1	PDS000009466.440	SAMN30056473	clinical	cd_8_group_9162	cd_4_group_35736	cd_2_group_43993
PDT001386951.1	PDS000009466.440	SAMN30282674	clinical	cd_8_group_9162	cd_4_group_35736	cd_2_group_43993
PDT001848993.1	PDS000009466.440	SAMN36948994	clinical	cd_8_group_9162	cd_4_group_35736	cd_2_group_43993
PDT000906074.1	PDS000009466.440	SAMN17028053	clinical	cd_8_group_9162	cd_4_group_8985	-
PDT000922417.1	PDS000009466.440	SAMN17143798	clinical	cd_8_group_9162	cd_4_group_8985	-
PDT001058696.1	PDS000009466.440	SAMN19516078	clinical	cd_8_group_9162	cd_4_group_8985	-
PDT001174199.1	PDS000009466.440	SAMN23100683	clinical	cd_8_group_9162	cd_4_group_8985	-
PDT001575266.1	PDS000009466.440	SAMN32718168	clinical	cd_8_group_9162	cd_4_group_8985	cd_2_group_49168
PDT001728707.1	PDS000009466.440	SAMN35021488	clinical	cd_8_group_9162	cd_4_group_8985	cd_2_group_49168
PDT000187020.2	PDS000009466.440	SAMN06291541	clinical	cd_8_group_9162	cd_4_group_8985	cd_2_group_8164
PDT000187103.2	PDS000009466.440	SAMN06291543	clinical	cd_8_group_9162	cd_4_group_8985	cd_2_group_8164
PDT000187156.2	PDS000009466.440	SAMN06291542	clinical	cd_8_group_9162	cd_4_group_8985	cd_2_group_8164
PDT001219619.1	PDS000013853.279	SAMN24811380	clinical	cd_8_group_9163	cd_4_group_43674	cd_2_group_41624
PDT001225708.1	PDS000013853.279	SAMN25067444	clinical	cd_8_group_9163	cd_4_group_43674	cd_2_group_41624
PDT000392275.1	PDS000013853.279	SAMN10251309	clinical	cd_8_group_9163	cd_4_group_8990	-
PDT000583251.1	PDS000013853.279	SAMN12718082	clinical	cd_8_group_9163	cd_4_group_8990	-
PDT000838427.1	PDS000013853.279	SAMN16200543	clinical	cd_8_group_9163	cd_4_group_8990	-
PDT000996163.1	PDS000013853.279	SAMN18585967	clinical	cd_8_group_9163	cd_4_group_8990	-
PDT001109064.1	PDS000013853.279	SAMN20774844	clinical	cd_8_group_9163	cd_4_group_8990	-
PDT000187039.2	PDS000013853.279	SAMN06293503	clinical	cd_8_group_9163	cd_4_group_8990	cd_2_group_8169
PDT000249382.2	PDS000013853.279	SAMN07739564	clinical	cd_8_group_9163	cd_4_group_8990	cd_2_group_8169
PDT000282736.2	PDS000013853.279	SAMN08437326	clinical	cd_8_group_9163	cd_4_group_8990	cd_2_group_8169
PDT000366664.1	PDS000013853.279	SAMN09881866	clinical	cd_8_group_9163	cd_4_group_8990	cd_2_group_8169
PDT000391271.1	PDS000013853.279	SAMN10241104	clinical	cd_8_group_9163	cd_4_group_8990	cd_2_group_8169
PDT000392276.1	PDS000013853.279	SAMN10251311	clinical	cd_8_group_9163	cd_4_group_8990	cd_2_group_8169
PDT000579426.1	PDS000013853.279	SAMN12687024	clinical	cd_8_group_9163	cd_4_group_8990	cd_2_group_8169
PDT000586109.1	PDS000013853.279	SAMN12747645	clinical	cd_8_group_9163	cd_4_group_8990	cd_2_group_8169
PDT000624163.1	PDS000013853.279	SAMN13207256	clinical	cd_8_group_9163	cd_4_group_8990	cd_2_group_8169
PDT000822206.1	PDS000013853.279	SAMN15925743	clinical	cd_8_group_9163	cd_4_group_8990	cd_2_group_8169
PDT000851054.1	PDS000013853.279	SAMN16306957	clinical	cd_8_group_9163	cd_4_group_8990	cd_2_group_8169
PDT000862910.1	PDS000013853.279	SAMN16442593	clinical	cd_8_group_9163	cd_4_group_8990	cd_2_group_8169
PDT000868972.1	PDS000013853.279	SAMN16562908	clinical	cd_8_group_9163	cd_4_group_8990	cd_2_group_8169
PDT000983118.1	PDS000013853.279	SAMN18239457	clinical	cd_8_group_9163	cd_4_group_8990	cd_2_group_8169
PDT001157931.4	PDS000013853.279	SAMN22441920	clinical	cd_8_group_9163	cd_4_group_8990	cd_2_group_8169
PDT001373503.1	PDS000013853.279	SAMN30029250	clinical	cd_8_group_9163	cd_4_group_8990	cd_2_group_8169
PDT001442301.1	PDS000013853.279	SAMN31152504	clinical	cd_8_group_9163	cd_4_group_8990	cd_2_group_8169
PDT001785561.1	PDS000013853.279	SAMN35794409	clinical	cd_8_group_9163	cd_4_group_8990	cd_2_group_8169
PDT001817573.1	PDS000013853.279	SAMN36455118	clinical	cd_8_group_9163	cd_4_group_8990	cd_2_group_8169
PDT000272331.2	PDS000117418.86	SAMN08176712	environmental/other	cd_8_group_9164	-	-
PDT000187042.2	PDS000117418.86	SAMN06213882	environmental/other	cd_8_group_9164	cd_4_group_8991	cd_2_group_8170
PDT000270827.2	PDS000117418.86	SAMN08102347	environmental/other	cd_8_group_9164	cd_4_group_8991	cd_2_group_8170
PDT000187043.2	PDS000029652.10	SAMN06291540	clinical	cd_8_group_9165	cd_4_group_8992	cd_2_group_8171
PDT000187205.2	PDS000029652.10	SAMN06288317	clinical	cd_8_group_9165	cd_4_group_8992	cd_2_group_8171
PDT000201603.2	PDS000029652.10	SAMN06706988	clinical	cd_8_group_9165	cd_4_group_8992	cd_2_group_8171
PDT000187046.2	PDS000005739.143	SAMN06132019	clinical	cd_8_group_9166	cd_4_group_8993	cd_2_group_8172
PDT000222426.2	PDS000005739.143	SAMN07279113	clinical	cd_8_group_9166	cd_4_group_8993	cd_2_group_8172
PDT000187051.2	PDS000158179.42	SAMN06299461	clinical	cd_8_group_9167	-	-
PDT000213189.2	PDS000158179.42	SAMN07151602	clinical	cd_8_group_9167	cd_4_group_10495	-
PDT001559998.1	PDS000158179.42	SAMN32573234	clinical	cd_8_group_9167	cd_4_group_10495	-
PDT000366550.1	PDS000001865.702	SAMN09881709	clinical	cd_8_group_9168	-	-
PDT000398761.1	PDS000001865.702	SAMN10342535	clinical	cd_8_group_9168	cd_4_group_20669	cd_2_group_19059
PDT000415408.1	PDS000001865.702	SAMN10537810	clinical	cd_8_group_9168	cd_4_group_20669	cd_2_group_19059
PDT000483263.1	PDS000001865.702	SAMN11266947	clinical	cd_8_group_9168	cd_4_group_20669	cd_2_group_19059
PDT001860072.1	PDS000001865.702	SAMN37127749	clinical	cd_8_group_9168	cd_4_group_53995	cd_2_group_52775
PDT001893753.1	PDS000001865.702	SAMN37513841	clinical	cd_8_group_9168	cd_4_group_53995	cd_2_group_52775
PDT000871611.1	PDS000001865.702	SAMN16587983	clinical	cd_8_group_9168	cd_4_group_8995	-
PDT000187065.2	PDS000001865.702	SAMN06285303	clinical	cd_8_group_9168	cd_4_group_8995	cd_2_group_8175
PDT000206676.2	PDS000001865.702	SAMN06847821	clinical	cd_8_group_9168	cd_4_group_8995	cd_2_group_8175
PDT000187080.2	PDS000127718.164	SAMN06285359	clinical	cd_8_group_9169	-	-
PDT000544769.1	PDS000127718.164	SAMN12286651	clinical	cd_8_group_9169	-	-
PDT000009257.2	PDS000032635.146	SAMN01765622	environmental/other	cd_8_group_917	-	-
PDT000035914.4	PDS000032635.146	SAMN02782525	environmental/other	cd_8_group_917	cd_4_group_1604	cd_2_group_1451
PDT000035915.4	PDS000032635.146	SAMN02782526	environmental/other	cd_8_group_917	cd_4_group_1604	cd_2_group_1451
PDT000187081.2	PDS000029650.1	SAMN06294087	clinical	cd_8_group_9170	cd_4_group_8997	cd_2_group_8177
PDT000192974.2	PDS000029650.1	SAMN06474258	clinical	cd_8_group_9170	cd_4_group_8997	cd_2_group_8177
PDT000187082.2	PDS000085033.371	SAMN06294092	clinical	cd_8_group_9171	-	-
PDT000216505.2	PDS000085033.371	SAMN07189934	clinical	cd_8_group_9171	-	-
PDT000241617.2	PDS000085033.371	SAMN07629697	clinical	cd_8_group_9171	-	-
PDT000248226.2	PDS000085033.371	SAMN07722464	clinical	cd_8_group_9171	-	-
PDT000264205.2	PDS000085033.371	SAMN07976509	clinical	cd_8_group_9171	-	-
PDT000287280.2	PDS000085033.371	SAMN08536359	clinical	cd_8_group_9171	-	-
PDT000318006.1	PDS000085033.371	SAMN08514351	clinical	cd_8_group_9171	-	-
PDT000451328.1	PDS000085033.371	SAMN10810356	clinical	cd_8_group_9171	-	-
PDT000602545.1	PDS000085033.371	SAMN12993955	clinical	cd_8_group_9171	-	-
PDT000639871.1	PDS000085033.371	SAMN13480920	clinical	cd_8_group_9171	-	-
PDT000794475.1	PDS000085033.371	SAMN15599609	clinical	cd_8_group_9171	-	-
PDT000921725.1	PDS000085033.371	SAMN17140089	clinical	cd_8_group_9171	-	-
PDT000933166.1	PDS000085033.371	SAMN17321741	clinical	cd_8_group_9171	-	-
PDT001088868.1	PDS000085033.371	SAMN20192419	clinical	cd_8_group_9171	-	-
PDT001126889.1	PDS000085033.371	SAMN21392133	clinical	cd_8_group_9171	-	-
PDT001434540.1	PDS000085033.371	SAMN31023390	clinical	cd_8_group_9171	-	-
PDT001455791.1	PDS000085033.371	SAMN31342836	clinical	cd_8_group_9171	-	-
PDT001524371.1	PDS000085033.371	SAMN32177126	clinical	cd_8_group_9171	-	-
PDT001972179.1	PDS000085033.371	SAMN38120356	clinical	cd_8_group_9171	-	-
PDT001977456.1	PDS000085033.371	SAMN38202122	clinical	cd_8_group_9171	-	-
PDT000253315.2	PDS000085033.371	SAMN07782502	clinical	cd_8_group_9171	cd_4_group_12806	-
PDT001141462.1	PDS000085033.371	SAMN21856683	clinical	cd_8_group_9171	cd_4_group_12806	-
PDT001597787.1	PDS000085033.371	SAMN32963901	clinical	cd_8_group_9171	cd_4_group_12806	-
PDT000280557.2	PDS000085033.371	SAMN08383706	clinical	cd_8_group_9171	cd_4_group_14410	-
PDT000318007.1	PDS000085033.371	SAMN08514349	clinical	cd_8_group_9171	cd_4_group_14410	-
PDT000469287.1	PDS000085033.371	SAMN11002082	environmental/other	cd_8_group_9171	cd_4_group_14410	-
PDT000913629.1	PDS000085033.371	SAMN17086817	clinical	cd_8_group_9171	cd_4_group_14410	-
PDT001143789.1	PDS000085033.371	SAMN21973499	clinical	cd_8_group_9171	cd_4_group_14410	-
PDT001456082.1	PDS000085033.371	SAMN31357510	clinical	cd_8_group_9171	cd_4_group_14410	-
PDT001542487.1	PDS000085033.371	SAMN32354853	clinical	cd_8_group_9171	cd_4_group_14410	-
PDT000545723.1	PDS000085033.371	SAMN12313990	clinical	cd_8_group_9171	cd_4_group_25290	-
PDT001942459.1	PDS000085033.371	SAMN37859275	clinical	cd_8_group_9171	cd_4_group_25290	cd_2_group_53734
PDT002008035.1	PDS000085033.371	SAMN38447752	clinical	cd_8_group_9171	cd_4_group_25290	cd_2_group_53734
PDT001455793.1	PDS000085033.371	SAMN31342827	clinical	cd_8_group_9171	cd_4_group_49074	cd_2_group_47386
PDT001464815.1	PDS000085033.371	SAMN31431161	clinical	cd_8_group_9171	cd_4_group_49074	cd_2_group_47386
PDT001881041.1	PDS000085033.371	SAMN37349804	clinical	cd_8_group_9171	cd_4_group_54254	-
PDT001884530.1	PDS000085033.371	SAMN37385781	clinical	cd_8_group_9171	cd_4_group_54254	-
PDT000457327.1	PDS000032614.168	SAMN10851950	clinical	cd_8_group_9172	-	-
PDT000636763.1	PDS000032614.168	SAMN13391466	clinical	cd_8_group_9172	-	-
PDT000636793.1	PDS000032614.168	SAMN13391514	clinical	cd_8_group_9172	-	-
PDT000638839.1	PDS000032614.168	SAMN13446775	clinical	cd_8_group_9172	-	-
PDT000672787.1	PDS000032614.168	SAMN13945889	clinical	cd_8_group_9172	-	-
PDT001558579.1	PDS000032614.168	SAMN32545664	clinical	cd_8_group_9172	-	-
PDT000407667.1	PDS000032614.168	SAMN10432210	clinical	cd_8_group_9172	cd_4_group_20300	-
PDT000390996.1	PDS000032614.168	SAMN10240682	clinical	cd_8_group_9172	cd_4_group_20300	cd_2_group_18701
PDT000412293.1	PDS000032614.168	SAMN10500422	clinical	cd_8_group_9172	cd_4_group_20300	cd_2_group_18701
PDT000808907.1	PDS000032614.168	SAMN15803329	environmental/other	cd_8_group_9172	cd_4_group_33228	cd_2_group_31235
PDT000808908.1	PDS000032614.168	SAMN15803328	environmental/other	cd_8_group_9172	cd_4_group_33228	cd_2_group_31235
PDT001481443.1	PDS000032614.168	SAMN31661662	clinical	cd_8_group_9172	cd_4_group_49539	-
PDT001558506.1	PDS000032614.168	SAMN32544872	clinical	cd_8_group_9172	cd_4_group_49539	-
PDT001560255.1	PDS000032614.168	SAMN32575943	clinical	cd_8_group_9172	cd_4_group_50635	cd_2_group_49023
PDT001571848.1	PDS000032614.168	SAMN32661474	clinical	cd_8_group_9172	cd_4_group_50635	cd_2_group_49023
PDT001598146.1	PDS000032614.168	SAMN32977423	clinical	cd_8_group_9172	cd_4_group_50635	cd_2_group_49023
PDT000187095.2	PDS000032614.168	SAMN06291546	clinical	cd_8_group_9172	cd_4_group_8998	cd_2_group_8178
PDT000643654.1	PDS000032614.168	SAMN13542536	clinical	cd_8_group_9172	cd_4_group_8998	cd_2_group_8178
PDT000187097.2	PDS000031792.152	SAMN06294086	clinical	cd_8_group_9173	cd_4_group_8999	cd_2_group_8179
PDT000187776.2	PDS000031792.152	SAMN06320645	clinical	cd_8_group_9173	cd_4_group_8999	cd_2_group_8179
PDT000354006.1	PDS000031792.152	SAMN09724440	clinical	cd_8_group_9173	cd_4_group_8999	cd_2_group_8179
PDT000416306.1	PDS000001911.421	SAMN10580876	clinical	cd_8_group_9174	-	-
PDT000656269.1	PDS000001911.421	SAMN13762621	clinical	cd_8_group_9174	-	-
PDT000748881.1	PDS000001911.421	SAMN15040936	clinical	cd_8_group_9174	-	-
PDT001007434.1	PDS000001911.421	SAMN18766524	clinical	cd_8_group_9174	-	-
PDT001836070.1	PDS000001911.421	SAMN36781197	clinical	cd_8_group_9174	-	-
PDT000339228.1	PDS000001911.421	SAMN09520968	clinical	cd_8_group_9174	cd_4_group_18069	cd_2_group_16564
PDT000459977.1	PDS000001911.421	SAMN10882276	clinical	cd_8_group_9174	cd_4_group_18069	cd_2_group_16564
PDT000187100.2	PDS000001911.421	SAMN06293504	clinical	cd_8_group_9174	cd_4_group_9000	-
PDT000203623.2	PDS000001911.421	SAMN06732548	clinical	cd_8_group_9174	cd_4_group_9000	-
PDT000317463.1	PDS000001911.421	SAMN09231673	clinical	cd_8_group_9174	cd_4_group_9000	-
PDT000355967.1	PDS000001911.421	SAMN09744788	clinical	cd_8_group_9174	cd_4_group_9000	-
PDT000470690.1	PDS000001911.421	SAMN11031807	clinical	cd_8_group_9174	cd_4_group_9000	-
PDT000417598.1	PDS000001911.421	SAMN10590587	clinical	cd_8_group_9174	cd_4_group_9000	cd_2_group_19802
PDT000434249.1	PDS000001911.421	SAMN10723702	clinical	cd_8_group_9174	cd_4_group_9000	cd_2_group_19802
PDT000458264.1	PDS000001911.421	SAMN10867376	clinical	cd_8_group_9174	cd_4_group_9000	cd_2_group_19802
PDT000217243.2	PDS000001911.421	SAMN07194021	clinical	cd_8_group_9174	cd_4_group_9000	cd_2_group_9786
PDT000317875.1	PDS000001911.421	SAMN09233665	clinical	cd_8_group_9174	cd_4_group_9000	cd_2_group_9786
PDT000187101.2	PDS000023207.5	SAMN06299460	clinical	cd_8_group_9175	-	-
PDT000350588.1	PDS000023207.5	SAMN09666439	clinical	cd_8_group_9175	-	-
PDT001271155.1	PDS000023207.5	SAMN26798311	clinical	cd_8_group_9175	-	-
PDT000272522.2	PDS000005446.101	SAMN08146118	environmental/other	cd_8_group_9176	-	-
PDT000187105.2	PDS000005446.101	SAMN06213881	environmental/other	cd_8_group_9176	cd_4_group_9001	cd_2_group_8180
PDT000270824.2	PDS000005446.101	SAMN08102348	environmental/other	cd_8_group_9176	cd_4_group_9001	cd_2_group_8180
PDT000187106.2	PDS000159487.32	SAMN06298829	clinical	cd_8_group_9177	cd_4_group_9002	cd_2_group_8181
PDT000206686.2	PDS000159487.32	SAMN06847828	clinical	cd_8_group_9177	cd_4_group_9002	cd_2_group_8181
PDT000660788.1	PDS000159487.32	SAMN13840511	clinical	cd_8_group_9177	cd_4_group_9002	cd_2_group_8181
PDT000187108.2	PDS000013650.228	SAMN06293505	clinical	cd_8_group_9178	-	-
PDT000279020.2	PDS000013650.228	SAMN08376991	clinical	cd_8_group_9178	-	-
PDT001185512.1	PDS000029674.17	SAMN23454391	clinical	cd_8_group_9179	-	-
PDT001993397.1	PDS000029674.17	SAMN38336015	clinical	cd_8_group_9179	-	-
PDT000416846.1	PDS000029674.17	SAMN10587764	clinical	cd_8_group_9179	cd_4_group_9003	-
PDT000448932.1	PDS000029674.17	SAMN10793269	clinical	cd_8_group_9179	cd_4_group_9003	-
PDT000943113.1	PDS000029674.17	SAMN17616106	clinical	cd_8_group_9179	cd_4_group_9003	-
PDT000187109.2	PDS000029674.17	SAMN06285376	clinical	cd_8_group_9179	cd_4_group_9003	cd_2_group_8182
PDT000407387.1	PDS000029674.17	SAMN10424578	clinical	cd_8_group_9179	cd_4_group_9003	cd_2_group_8182
PDT000919752.1	PDS000029674.17	SAMN17129617	clinical	cd_8_group_9179	cd_4_group_9003	cd_2_group_8182
PDT001868845.1	PDS000029674.17	SAMN37195987	clinical	cd_8_group_9179	cd_4_group_9003	cd_2_group_8182
PDT001876055.1	PDS000029674.17	SAMN37305084	clinical	cd_8_group_9179	cd_4_group_9003	cd_2_group_8182
PDT001882517.1	PDS000029674.17	SAMN37366349	clinical	cd_8_group_9179	cd_4_group_9003	cd_2_group_8182
PDT000009258.2	PDS000060967.2	SAMN01813479	clinical	cd_8_group_918	cd_4_group_845	cd_2_group_733
PDT000719659.1	PDS000060967.2	SAMN14504940	environmental/other	cd_8_group_918	cd_4_group_845	cd_2_group_733
PDT000187116.2	PDS000048485.1	SAMN06269335	environmental/other	cd_8_group_9180	cd_4_group_9004	-
PDT000550858.1	PDS000048485.1	SAMN11877224	environmental/other	cd_8_group_9180	cd_4_group_9004	-
PDT000187117.2	PDS000029675.43	SAMN06285374	clinical	cd_8_group_9181	-	-
PDT000217498.2	PDS000029675.43	SAMN07202670	clinical	cd_8_group_9181	-	-
PDT000187132.2	PDS000081978.2	SAMN06308723	clinical	cd_8_group_9182	cd_4_group_9005	-
PDT001670408.1	PDS000081978.2	SAMN33927321	clinical	cd_8_group_9182	cd_4_group_9005	-
PDT000187137.2	PDS000029653.1	SAMN06291539	clinical	cd_8_group_9183	cd_4_group_9006	cd_2_group_8183
PDT000187158.2	PDS000029653.1	SAMN06291537	clinical	cd_8_group_9183	cd_4_group_9006	cd_2_group_8183
PDT000195619.2	PDS000029653.1	SAMN06623944	clinical	cd_8_group_9183	cd_4_group_9006	cd_2_group_8183
PDT000187154.2	PDS000001911.421	SAMN06294093	clinical	cd_8_group_9184	cd_4_group_9007	cd_2_group_8184
PDT000187356.2	PDS000001911.421	SAMN06312303	clinical	cd_8_group_9184	cd_4_group_9007	cd_2_group_8184
PDT001069798.1	PDS000029643.20	SAMN19697346	clinical	cd_8_group_9185	-	-
PDT001397839.1	PDS000029643.20	SAMN30497825	environmental/other	cd_8_group_9185	-	-
PDT001415199.1	PDS000029643.20	SAMN30812727	clinical	cd_8_group_9185	-	-
PDT001666147.1	PDS000029643.20	SAMN33861643	clinical	cd_8_group_9185	-	-
PDT000187162.2	PDS000029643.20	SAMN06299336	clinical	cd_8_group_9185	cd_4_group_9008	-
PDT000620410.1	PDS000029643.20	SAMN13092689	environmental/other	cd_8_group_9185	cd_4_group_9008	cd_2_group_26103
PDT000620422.1	PDS000029643.20	SAMN13092718	environmental/other	cd_8_group_9185	cd_4_group_9008	cd_2_group_26103
PDT000620428.1	PDS000029643.20	SAMN13092720	environmental/other	cd_8_group_9185	cd_4_group_9008	cd_2_group_26103
PDT000620430.1	PDS000029643.20	SAMN13092726	environmental/other	cd_8_group_9185	cd_4_group_9008	cd_2_group_26103
PDT000620435.1	PDS000029643.20	SAMN13092727	environmental/other	cd_8_group_9185	cd_4_group_9008	cd_2_group_26103
PDT000620441.1	PDS000029643.20	SAMN13092708	environmental/other	cd_8_group_9185	cd_4_group_9008	cd_2_group_26103
PDT000620443.1	PDS000029643.20	SAMN13092709	environmental/other	cd_8_group_9185	cd_4_group_9008	cd_2_group_26103
PDT000620448.1	PDS000029643.20	SAMN13092704	environmental/other	cd_8_group_9185	cd_4_group_9008	cd_2_group_26103
PDT000620450.1	PDS000029643.20	SAMN13092700	environmental/other	cd_8_group_9185	cd_4_group_9008	cd_2_group_26103
PDT001202659.1	PDS000029643.20	SAMN24021665	environmental/other	cd_8_group_9185	cd_4_group_9008	cd_2_group_26103
PDT001202662.1	PDS000029643.20	SAMN24021670	environmental/other	cd_8_group_9185	cd_4_group_9008	cd_2_group_26103
PDT001202676.1	PDS000029643.20	SAMN24021692	environmental/other	cd_8_group_9185	cd_4_group_9008	cd_2_group_26103
PDT001202678.1	PDS000029643.20	SAMN24021688	environmental/other	cd_8_group_9185	cd_4_group_9008	cd_2_group_26103
PDT001202679.1	PDS000029643.20	SAMN24021694	environmental/other	cd_8_group_9185	cd_4_group_9008	cd_2_group_26103
PDT001202686.1	PDS000029643.20	SAMN24021668	environmental/other	cd_8_group_9185	cd_4_group_9008	cd_2_group_26103
PDT001202687.1	PDS000029643.20	SAMN24021691	environmental/other	cd_8_group_9185	cd_4_group_9008	cd_2_group_26103
PDT001202691.1	PDS000029643.20	SAMN24021699	environmental/other	cd_8_group_9185	cd_4_group_9008	cd_2_group_26103
PDT001204561.1	PDS000029643.20	SAMN24116436	environmental/other	cd_8_group_9185	cd_4_group_9008	cd_2_group_26103
PDT001204563.1	PDS000029643.20	SAMN24116444	environmental/other	cd_8_group_9185	cd_4_group_9008	cd_2_group_26103
PDT001204607.1	PDS000029643.20	SAMN24116435	environmental/other	cd_8_group_9185	cd_4_group_9008	cd_2_group_26103
PDT001204609.1	PDS000029643.20	SAMN24116452	environmental/other	cd_8_group_9185	cd_4_group_9008	cd_2_group_26103
PDT001204610.1	PDS000029643.20	SAMN24116453	environmental/other	cd_8_group_9185	cd_4_group_9008	cd_2_group_26103
PDT001204611.1	PDS000029643.20	SAMN24116446	environmental/other	cd_8_group_9185	cd_4_group_9008	cd_2_group_26103
PDT001204612.1	PDS000029643.20	SAMN24116458	environmental/other	cd_8_group_9185	cd_4_group_9008	cd_2_group_26103
PDT001204621.1	PDS000029643.20	SAMN24116449	environmental/other	cd_8_group_9185	cd_4_group_9008	cd_2_group_26103
PDT001204624.1	PDS000029643.20	SAMN24116454	environmental/other	cd_8_group_9185	cd_4_group_9008	cd_2_group_26103
PDT001211013.1	PDS000029643.20	SAMN24370151	environmental/other	cd_8_group_9185	cd_4_group_9008	cd_2_group_26103
PDT001211023.1	PDS000029643.20	SAMN24370159	environmental/other	cd_8_group_9185	cd_4_group_9008	cd_2_group_26103
PDT001219326.1	PDS000029643.20	SAMN24805340	environmental/other	cd_8_group_9185	cd_4_group_9008	cd_2_group_26103
PDT001219328.1	PDS000029643.20	SAMN24805345	environmental/other	cd_8_group_9185	cd_4_group_9008	cd_2_group_26103
PDT001219331.1	PDS000029643.20	SAMN24805343	environmental/other	cd_8_group_9185	cd_4_group_9008	cd_2_group_26103
PDT001219332.1	PDS000029643.20	SAMN24805344	environmental/other	cd_8_group_9185	cd_4_group_9008	cd_2_group_26103
PDT001220002.1	PDS000029643.20	SAMN24812248	environmental/other	cd_8_group_9185	cd_4_group_9008	cd_2_group_26103
PDT001220405.1	PDS000029643.20	SAMN24826665	environmental/other	cd_8_group_9185	cd_4_group_9008	cd_2_group_26103
PDT001225785.1	PDS000029643.20	SAMN25067564	environmental/other	cd_8_group_9185	cd_4_group_9008	cd_2_group_26103
PDT001225786.1	PDS000029643.20	SAMN25067560	environmental/other	cd_8_group_9185	cd_4_group_9008	cd_2_group_26103
PDT001225787.1	PDS000029643.20	SAMN25067566	environmental/other	cd_8_group_9185	cd_4_group_9008	cd_2_group_26103
PDT001225788.1	PDS000029643.20	SAMN25067561	environmental/other	cd_8_group_9185	cd_4_group_9008	cd_2_group_26103
PDT001225789.1	PDS000029643.20	SAMN25067559	environmental/other	cd_8_group_9185	cd_4_group_9008	cd_2_group_26103
PDT001225790.1	PDS000029643.20	SAMN25067565	environmental/other	cd_8_group_9185	cd_4_group_9008	cd_2_group_26103
PDT001225791.1	PDS000029643.20	SAMN25067558	environmental/other	cd_8_group_9185	cd_4_group_9008	cd_2_group_26103
PDT001225792.1	PDS000029643.20	SAMN25067557	environmental/other	cd_8_group_9185	cd_4_group_9008	cd_2_group_26103
PDT001225793.1	PDS000029643.20	SAMN25067556	environmental/other	cd_8_group_9185	cd_4_group_9008	cd_2_group_26103
PDT001225990.1	PDS000029643.20	SAMN25076000	environmental/other	cd_8_group_9185	cd_4_group_9008	cd_2_group_26103
PDT001225995.1	PDS000029643.20	SAMN25075992	environmental/other	cd_8_group_9185	cd_4_group_9008	cd_2_group_26103
PDT001225997.1	PDS000029643.20	SAMN25075994	environmental/other	cd_8_group_9185	cd_4_group_9008	cd_2_group_26103
PDT001225999.1	PDS000029643.20	SAMN25075999	environmental/other	cd_8_group_9185	cd_4_group_9008	cd_2_group_26103
PDT001226000.1	PDS000029643.20	SAMN25075996	environmental/other	cd_8_group_9185	cd_4_group_9008	cd_2_group_26103
PDT001226001.1	PDS000029643.20	SAMN25075998	environmental/other	cd_8_group_9185	cd_4_group_9008	cd_2_group_26103
PDT001229425.1	PDS000029643.20	SAMN25222004	environmental/other	cd_8_group_9185	cd_4_group_9008	cd_2_group_26103
PDT001229433.1	PDS000029643.20	SAMN25222003	environmental/other	cd_8_group_9185	cd_4_group_9008	cd_2_group_26103
PDT001229435.1	PDS000029643.20	SAMN25221995	environmental/other	cd_8_group_9185	cd_4_group_9008	cd_2_group_26103
PDT001229436.1	PDS000029643.20	SAMN25222007	environmental/other	cd_8_group_9185	cd_4_group_9008	cd_2_group_26103
PDT001229437.1	PDS000029643.20	SAMN25222001	environmental/other	cd_8_group_9185	cd_4_group_9008	cd_2_group_26103
PDT001229438.1	PDS000029643.20	SAMN25222005	environmental/other	cd_8_group_9185	cd_4_group_9008	cd_2_group_26103
PDT001229443.1	PDS000029643.20	SAMN25222006	environmental/other	cd_8_group_9185	cd_4_group_9008	cd_2_group_26103
PDT001235704.1	PDS000029643.20	SAMN25553340	environmental/other	cd_8_group_9185	cd_4_group_9008	cd_2_group_26103
PDT001235810.1	PDS000029643.20	SAMN25553339	environmental/other	cd_8_group_9185	cd_4_group_9008	cd_2_group_26103
PDT001235811.1	PDS000029643.20	SAMN25553337	environmental/other	cd_8_group_9185	cd_4_group_9008	cd_2_group_26103
PDT001235813.1	PDS000029643.20	SAMN25553336	environmental/other	cd_8_group_9185	cd_4_group_9008	cd_2_group_26103
PDT001235814.1	PDS000029643.20	SAMN25553367	environmental/other	cd_8_group_9185	cd_4_group_9008	cd_2_group_26103
PDT001235815.1	PDS000029643.20	SAMN25553376	environmental/other	cd_8_group_9185	cd_4_group_9008	cd_2_group_26103
PDT001235816.1	PDS000029643.20	SAMN25553377	environmental/other	cd_8_group_9185	cd_4_group_9008	cd_2_group_26103
PDT001235817.1	PDS000029643.20	SAMN25553375	environmental/other	cd_8_group_9185	cd_4_group_9008	cd_2_group_26103
PDT001249657.1	PDS000029643.20	SAMN25941415	environmental/other	cd_8_group_9185	cd_4_group_9008	cd_2_group_26103
PDT001249659.1	PDS000029643.20	SAMN25941416	environmental/other	cd_8_group_9185	cd_4_group_9008	cd_2_group_26103
PDT001249662.1	PDS000029643.20	SAMN25941414	environmental/other	cd_8_group_9185	cd_4_group_9008	cd_2_group_26103
PDT001249666.1	PDS000029643.20	SAMN25941417	environmental/other	cd_8_group_9185	cd_4_group_9008	cd_2_group_26103
PDT001249677.1	PDS000029643.20	SAMN25941413	environmental/other	cd_8_group_9185	cd_4_group_9008	cd_2_group_26103
PDT001255493.1	PDS000029643.20	SAMN26309957	environmental/other	cd_8_group_9185	cd_4_group_9008	cd_2_group_26103
PDT001255494.1	PDS000029643.20	SAMN26309959	environmental/other	cd_8_group_9185	cd_4_group_9008	cd_2_group_26103
PDT001255497.1	PDS000029643.20	SAMN26309956	environmental/other	cd_8_group_9185	cd_4_group_9008	cd_2_group_26103
PDT001275782.1	PDS000029643.20	SAMN26929591	environmental/other	cd_8_group_9185	cd_4_group_9008	cd_2_group_26103
PDT001275783.1	PDS000029643.20	SAMN26929586	environmental/other	cd_8_group_9185	cd_4_group_9008	cd_2_group_26103
PDT000187163.2	PDS000029564.1	SAMN06298782	clinical	cd_8_group_9186	cd_4_group_9009	-
PDT000195108.2	PDS000029564.1	SAMN06462341	clinical	cd_8_group_9186	cd_4_group_9009	-
PDT000187171.2	PDS000044773.55	SAMN06288308	clinical	cd_8_group_9187	-	-
PDT000497476.1	PDS000044773.55	SAMN11565688	clinical	cd_8_group_9187	-	-
PDT000187174.2	PDS000032438.397	SAMN06288304	clinical	cd_8_group_9188	cd_4_group_9010	cd_2_group_8185
PDT000189595.2	PDS000032438.397	SAMN06392690	clinical	cd_8_group_9188	cd_4_group_9010	cd_2_group_8185
PDT000214801.2	PDS000032438.397	SAMN07177381	clinical	cd_8_group_9188	cd_4_group_9010	cd_2_group_8185
PDT000469579.1	PDS000032438.397	SAMN11025540	clinical	cd_8_group_9188	cd_4_group_9010	cd_2_group_8185
PDT000187177.2	PDS000027537.60	SAMN06299110	clinical	cd_8_group_9189	-	-
PDT000278378.2	PDS000027537.60	SAMN08242687	clinical	cd_8_group_9189	cd_4_group_14300	cd_2_group_12908
PDT000289589.2	PDS000027537.60	SAMN08607471	clinical	cd_8_group_9189	cd_4_group_14300	cd_2_group_12908
PDT000009263.2	PDS000061002.1	SAMN01813480	environmental/other	cd_8_group_919	-	-
PDT000719488.1	PDS000061002.1	SAMN14504954	environmental/other	cd_8_group_919	-	-
PDT000398474.1	PDS000027748.192	SAMN10335066	clinical	cd_8_group_9190	-	-
PDT001871399.1	PDS000027748.192	SAMN31096334	clinical	cd_8_group_9190	-	-
PDT001947878.1	PDS000027748.192	SAMN37875927	clinical	cd_8_group_9190	-	-
PDT001615367.1	PDS000027748.192	SAMN33285798	clinical	cd_8_group_9190	cd_4_group_51111	cd_2_group_49542
PDT001651818.1	PDS000027748.192	SAMN33593958	clinical	cd_8_group_9190	cd_4_group_51111	cd_2_group_49542
PDT001768573.1	PDS000027748.192	SAMN35622159	clinical	cd_8_group_9190	cd_4_group_52703	-
PDT001791762.1	PDS000027748.192	SAMN36000501	clinical	cd_8_group_9190	cd_4_group_52703	-
PDT000679909.1	PDS000027748.192	SAMN14071262	clinical	cd_8_group_9190	cd_4_group_9011	-
PDT000187178.2	PDS000027748.192	SAMN06299463	clinical	cd_8_group_9190	cd_4_group_9011	cd_2_group_8186
PDT000230472.2	PDS000027748.192	SAMN07431982	clinical	cd_8_group_9190	cd_4_group_9011	cd_2_group_8186
PDT000458696.1	PDS000027748.192	SAMN10868069	clinical	cd_8_group_9190	cd_4_group_9011	cd_2_group_8186
PDT000671741.1	PDS000027748.192	SAMN13934299	clinical	cd_8_group_9190	cd_4_group_9011	cd_2_group_8186
PDT000245947.2	PDS000026746.153	SAMN07688192	clinical	cd_8_group_9191	cd_4_group_9012	-
PDT000187180.2	PDS000026746.153	SAMN06298792	clinical	cd_8_group_9191	cd_4_group_9012	cd_2_group_8187
PDT001404438.1	PDS000026746.153	SAMN30561267	clinical	cd_8_group_9191	cd_4_group_9012	cd_2_group_8187
PDT000305628.2	PDS000030237.1231	SAMN08922703	clinical	cd_8_group_9192	-	-
PDT000187182.2	PDS000030237.1231	SAMN06299103	clinical	cd_8_group_9192	cd_4_group_9013	cd_2_group_8188
PDT000197958.2	PDS000030237.1231	SAMN06638357	clinical	cd_8_group_9192	cd_4_group_9013	cd_2_group_8188
PDT000187187.2	PDS000029656.4	SAMN06288310	clinical	cd_8_group_9193	cd_4_group_9015	cd_2_group_8190
PDT000716538.1	PDS000029656.4	SAMN14482827	clinical	cd_8_group_9193	cd_4_group_9015	cd_2_group_8190
PDT000625049.1	PDS000027759.335	SAMN13226847	clinical	cd_8_group_9194	cd_4_group_28195	cd_2_group_26281
PDT001489280.1	PDS000027759.335	SAMN31058455	clinical	cd_8_group_9194	cd_4_group_28195	cd_2_group_26281
PDT001489281.1	PDS000027759.335	SAMN31058454	clinical	cd_8_group_9194	cd_4_group_28195	cd_2_group_26281
PDT001393390.1	PDS000027759.335	SAMEA7883914	NULL	cd_8_group_9194	cd_4_group_9016	cd_2_group_45884
PDT001396076.1	PDS000027759.335	SAMEA8920552	clinical	cd_8_group_9194	cd_4_group_9016	cd_2_group_45884
PDT000187188.2	PDS000027759.335	SAMN06288309	clinical	cd_8_group_9194	cd_4_group_9016	cd_2_group_8191
PDT000328946.1	PDS000027759.335	SAMN09404361	clinical	cd_8_group_9194	cd_4_group_9016	cd_2_group_8191
PDT000574279.1	PDS000027759.335	SAMN12642362	clinical	cd_8_group_9194	cd_4_group_9016	cd_2_group_8191
PDT000921183.1	PDS000027759.335	SAMN17137740	clinical	cd_8_group_9194	cd_4_group_9016	cd_2_group_8191
PDT000341673.1	PDS000032458.94	SAMN09604587	clinical	cd_8_group_9195	-	-
PDT000660265.1	PDS000032458.94	SAMN13835200	clinical	cd_8_group_9195	-	-
PDT000688183.1	PDS000032458.94	SAMN14145665	environmental/other	cd_8_group_9195	-	-
PDT000389603.2	PDS000032458.94	SAMN10222498	environmental/other	cd_8_group_9195	cd_4_group_20233	-
PDT000469077.1	PDS000032458.94	SAMN10996084	environmental/other	cd_8_group_9195	cd_4_group_20233	-
PDT000710798.1	PDS000032458.94	SAMN14412101	clinical	cd_8_group_9195	cd_4_group_20233	-
PDT000187197.2	PDS000032458.94	SAMN06298785	clinical	cd_8_group_9195	cd_4_group_9017	-
PDT001232397.1	PDS000032458.94	SAMN24115067	clinical	cd_8_group_9195	cd_4_group_9017	cd_2_group_41862
PDT001232442.1	PDS000032458.94	SAMN24114962	clinical	cd_8_group_9195	cd_4_group_9017	cd_2_group_41862
PDT000212443.2	PDS000159488.57	SAMN07139317	clinical	cd_8_group_9196	-	-
PDT000565088.1	PDS000159488.57	SAMN12585537	clinical	cd_8_group_9196	-	-
PDT000630029.1	PDS000159488.57	SAMN13320062	clinical	cd_8_group_9196	-	-
PDT000932106.1	PDS000159488.57	SAMN17178375	clinical	cd_8_group_9196	-	-
PDT000187202.2	PDS000159488.57	SAMN06288315	clinical	cd_8_group_9196	cd_4_group_9019	-
PDT000496268.1	PDS000159488.57	SAMN11526506	clinical	cd_8_group_9196	cd_4_group_9019	-
PDT000264263.2	PDS000028192.862	SAMN08026507	environmental/other	cd_8_group_9197	-	-
PDT000459321.1	PDS000028192.862	SAMN10874129	clinical	cd_8_group_9197	cd_4_group_9023	-
PDT000187215.2	PDS000028192.862	SAMN06288316	clinical	cd_8_group_9197	cd_4_group_9023	cd_2_group_8196
PDT000187368.2	PDS000028192.862	SAMN06288331	clinical	cd_8_group_9197	cd_4_group_9023	cd_2_group_8196
PDT000264246.2	PDS000028192.862	SAMN08026505	environmental/other	cd_8_group_9197	cd_4_group_9023	cd_2_group_8196
PDT000264252.2	PDS000028192.862	SAMN08026508	environmental/other	cd_8_group_9197	cd_4_group_9023	cd_2_group_8196
PDT000264258.2	PDS000028192.862	SAMN08026503	environmental/other	cd_8_group_9197	cd_4_group_9023	cd_2_group_8196
PDT000264264.2	PDS000028192.862	SAMN08026506	environmental/other	cd_8_group_9197	cd_4_group_9023	cd_2_group_8196
PDT000271264.2	PDS000028192.862	SAMN08153803	clinical	cd_8_group_9197	cd_4_group_9023	cd_2_group_8196
PDT000310365.2	PDS000028192.862	SAMN09001062	clinical	cd_8_group_9197	cd_4_group_9023	cd_2_group_8196
PDT000187216.2	PDS000031554.99	SAMN06288326	clinical	cd_8_group_9198	-	-
PDT000235472.2	PDS000031554.99	SAMN07349897	clinical	cd_8_group_9198	-	-
PDT000648960.1	PDS000031554.99	SAMN13656338	clinical	cd_8_group_9198	-	-
PDT000655416.1	PDS000031554.99	SAMN13740247	clinical	cd_8_group_9198	-	-
PDT000827549.1	PDS000031554.99	SAMN15960391	clinical	cd_8_group_9198	-	-
PDT001067446.1	PDS000031554.99	SAMN19668151	clinical	cd_8_group_9198	-	-
PDT001080294.1	PDS000031554.99	SAMN19988545	clinical	cd_8_group_9198	-	-
PDT001182403.1	PDS000031554.99	SAMN23384257	clinical	cd_8_group_9198	-	-
PDT001350077.1	PDS000031554.99	SAMN29421108	clinical	cd_8_group_9198	-	-
PDT001366937.1	PDS000031554.99	SAMN29880903	clinical	cd_8_group_9198	-	-
PDT001514752.1	PDS000031554.99	SAMN32073198	clinical	cd_8_group_9198	-	-
PDT001696462.1	PDS000031554.99	SAMN34279111	clinical	cd_8_group_9198	-	-
PDT001729479.1	PDS000031554.99	SAMN35048592	clinical	cd_8_group_9198	-	-
PDT001751562.1	PDS000031554.99	SAMN35315194	clinical	cd_8_group_9198	-	-
PDT001889750.1	PDS000031554.99	SAMN37444081	clinical	cd_8_group_9198	-	-
PDT001057169.1	PDS000031554.99	SAMN19490051	clinical	cd_8_group_9198	cd_4_group_12241	-
PDT001159584.1	PDS000031554.99	SAMN22503676	clinical	cd_8_group_9198	cd_4_group_12241	-
PDT001213075.1	PDS000031554.99	SAMN24477568	clinical	cd_8_group_9198	cd_4_group_12241	-
PDT001350068.1	PDS000031554.99	SAMN29421063	clinical	cd_8_group_9198	cd_4_group_12241	-
PDT001664330.1	PDS000031554.99	SAMN33831018	clinical	cd_8_group_9198	cd_4_group_12241	-
PDT001700504.1	PDS000031554.99	SAMN34352984	clinical	cd_8_group_9198	cd_4_group_12241	-
PDT001762160.1	PDS000031554.99	SAMN35447050	clinical	cd_8_group_9198	cd_4_group_12241	-
PDT001869266.1	PDS000031554.99	SAMN37200476	clinical	cd_8_group_9198	cd_4_group_12241	-
PDT002011153.1	PDS000031554.99	SAMN38501206	clinical	cd_8_group_9198	cd_4_group_12241	-
PDT000241608.2	PDS000031554.99	SAMN07629698	clinical	cd_8_group_9198	cd_4_group_12241	cd_2_group_11065
PDT000897527.1	PDS000031554.99	SAMN16876354	clinical	cd_8_group_9198	cd_4_group_12241	cd_2_group_11065
PDT001022105.1	PDS000031554.99	SAMN19068949	clinical	cd_8_group_9198	cd_4_group_12241	cd_2_group_11065
PDT001043719.1	PDS000031554.99	SAMN19288361	clinical	cd_8_group_9198	cd_4_group_12241	cd_2_group_11065
PDT001045898.1	PDS000031554.99	SAMN19317291	clinical	cd_8_group_9198	cd_4_group_12241	cd_2_group_11065
PDT001049898.1	PDS000031554.99	SAMN19432775	clinical	cd_8_group_9198	cd_4_group_12241	cd_2_group_11065
PDT001069884.1	PDS000031554.99	SAMN19697784	clinical	cd_8_group_9198	cd_4_group_12241	cd_2_group_11065
PDT001077584.1	PDS000031554.99	SAMN19864283	clinical	cd_8_group_9198	cd_4_group_12241	cd_2_group_11065
PDT001078751.1	PDS000031554.99	SAMN19920721	clinical	cd_8_group_9198	cd_4_group_12241	cd_2_group_11065
PDT001103413.1	PDS000031554.99	SAMN20585185	clinical	cd_8_group_9198	cd_4_group_12241	cd_2_group_11065
PDT001126689.1	PDS000031554.99	SAMN21386276	clinical	cd_8_group_9198	cd_4_group_12241	cd_2_group_11065
PDT001126930.1	PDS000031554.99	SAMN21370327	clinical	cd_8_group_9198	cd_4_group_12241	cd_2_group_11065
PDT001137460.1	PDS000031554.99	SAMN21594558	clinical	cd_8_group_9198	cd_4_group_12241	cd_2_group_11065
PDT001148344.1	PDS000031554.99	SAMN22208431	clinical	cd_8_group_9198	cd_4_group_12241	cd_2_group_11065
PDT001178925.1	PDS000031554.99	SAMN23307609	clinical	cd_8_group_9198	cd_4_group_12241	cd_2_group_11065
PDT001214335.1	PDS000031554.99	SAMN24526378	clinical	cd_8_group_9198	cd_4_group_12241	cd_2_group_11065
PDT001269309.1	PDS000031554.99	SAMN26660536	clinical	cd_8_group_9198	cd_4_group_12241	cd_2_group_11065
PDT001279847.1	PDS000031554.99	SAMN27351026	clinical	cd_8_group_9198	cd_4_group_12241	cd_2_group_11065
PDT001283553.1	PDS000031554.99	SAMN27522083	clinical	cd_8_group_9198	cd_4_group_12241	cd_2_group_11065
PDT001286985.1	PDS000031554.99	SAMN27567819	clinical	cd_8_group_9198	cd_4_group_12241	cd_2_group_11065
PDT001404863.1	PDS000031554.99	SAMN30566140	clinical	cd_8_group_9198	cd_4_group_12241	cd_2_group_11065
PDT001479909.1	PDS000031554.99	SAMN31636122	clinical	cd_8_group_9198	cd_4_group_12241	cd_2_group_11065
PDT001752082.1	PDS000031554.99	SAMN35327524	clinical	cd_8_group_9198	cd_4_group_12241	cd_2_group_11065
PDT001814989.1	PDS000031554.99	SAMN36405415	clinical	cd_8_group_9198	cd_4_group_12241	cd_2_group_11065
PDT000551796.1	PDS000031554.99	SAMN12415736	clinical	cd_8_group_9198	cd_4_group_12241	cd_2_group_23872
PDT000636807.1	PDS000031554.99	SAMN13392844	clinical	cd_8_group_9198	cd_4_group_12241	cd_2_group_23872
PDT000677339.1	PDS000031554.99	SAMN13977574	clinical	cd_8_group_9198	cd_4_group_12241	cd_2_group_27890
PDT000677838.1	PDS000031554.99	SAMN13986488	clinical	cd_8_group_9198	cd_4_group_12241	cd_2_group_27890
PDT000678143.1	PDS000031554.99	SAMN14002503	clinical	cd_8_group_9198	cd_4_group_12241	cd_2_group_27890
PDT000682099.1	PDS000031554.99	SAMN14078823	clinical	cd_8_group_9198	cd_4_group_12241	cd_2_group_27890
PDT000683540.1	PDS000031554.99	SAMN14113289	clinical	cd_8_group_9198	cd_4_group_12241	cd_2_group_27890
PDT000687295.1	PDS000031554.99	SAMN14125047	clinical	cd_8_group_9198	cd_4_group_12241	cd_2_group_27890
PDT000688946.1	PDS000031554.99	SAMN14154720	clinical	cd_8_group_9198	cd_4_group_12241	cd_2_group_27890
PDT000691278.1	PDS000031554.99	SAMN14230410	clinical	cd_8_group_9198	cd_4_group_12241	cd_2_group_27890
PDT000692207.1	PDS000031554.99	SAMN14246420	clinical	cd_8_group_9198	cd_4_group_12241	cd_2_group_27890
PDT000703202.1	PDS000031554.99	SAMN14270764	clinical	cd_8_group_9198	cd_4_group_12241	cd_2_group_27890
PDT000706384.1	PDS000031554.99	SAMN14317180	clinical	cd_8_group_9198	cd_4_group_12241	cd_2_group_27890
PDT000707832.1	PDS000031554.99	SAMN14339570	clinical	cd_8_group_9198	cd_4_group_12241	cd_2_group_27890
PDT000710337.1	PDS000031554.99	SAMN14393385	clinical	cd_8_group_9198	cd_4_group_12241	cd_2_group_27890
PDT001104249.1	PDS000031554.99	SAMN20551612	clinical	cd_8_group_9198	cd_4_group_12241	cd_2_group_27890
PDT001105977.1	PDS000031554.99	SAMN20670776	clinical	cd_8_group_9198	cd_4_group_12241	cd_2_group_27890
PDT001110281.1	PDS000031554.99	SAMN20801910	clinical	cd_8_group_9198	cd_4_group_12241	cd_2_group_27890
PDT001116541.1	PDS000031554.99	SAMN20970068	clinical	cd_8_group_9198	cd_4_group_12241	cd_2_group_27890
PDT001237628.1	PDS000031554.99	SAMN25611462	clinical	cd_8_group_9198	cd_4_group_12241	cd_2_group_41986
PDT001717235.1	PDS000031554.99	SAMN34535610	clinical	cd_8_group_9198	cd_4_group_12241	cd_2_group_41986
PDT000298958.2	PDS000031554.99	SAMN08796408	clinical	cd_8_group_9198	cd_4_group_15308	-
PDT000488081.1	PDS000031554.99	SAMN11391779	clinical	cd_8_group_9198	cd_4_group_15308	-
PDT000525295.1	PDS000031554.99	SAMN12097190	clinical	cd_8_group_9198	cd_4_group_24834	cd_2_group_23118
PDT000690299.1	PDS000031554.99	SAMN14176969	clinical	cd_8_group_9198	cd_4_group_24834	cd_2_group_23118
PDT001162113.1	PDS000031554.99	SAMN22573150	clinical	cd_8_group_9198	cd_4_group_24834	cd_2_group_23118
PDT000641245.1	PDS000031554.99	SAMN13506064	clinical	cd_8_group_9198	cd_4_group_28610	cd_2_group_26710
PDT000646969.1	PDS000031554.99	SAMN13615710	clinical	cd_8_group_9198	cd_4_group_28610	cd_2_group_26710
PDT000986067.1	PDS000031554.99	SAMN18322040	clinical	cd_8_group_9198	cd_4_group_37659	-
PDT001228632.1	PDS000031554.99	SAMN25159935	clinical	cd_8_group_9198	cd_4_group_37659	cd_2_group_41773
PDT001264824.1	PDS000031554.99	SAMN26527157	clinical	cd_8_group_9198	cd_4_group_37659	cd_2_group_41773
PDT001322850.1	PDS000031554.99	SAMN28871004	clinical	cd_8_group_9198	cd_4_group_45859	-
PDT001471852.1	PDS000031554.99	SAMN31535906	clinical	cd_8_group_9198	cd_4_group_45859	-
PDT001652187.1	PDS000031554.99	SAMN33602801	clinical	cd_8_group_9198	cd_4_group_51373	cd_2_group_49821
PDT001684143.1	PDS000031554.99	SAMN34115973	clinical	cd_8_group_9198	cd_4_group_51373	cd_2_group_49821
PDT001690080.1	PDS000031554.99	SAMN34187690	clinical	cd_8_group_9198	cd_4_group_51373	cd_2_group_49821
PDT001708351.1	PDS000031554.99	SAMN34385843	clinical	cd_8_group_9198	cd_4_group_51373	cd_2_group_49821
PDT001717161.1	PDS000031554.99	SAMN34511154	clinical	cd_8_group_9198	cd_4_group_51373	cd_2_group_49821
PDT001742474.1	PDS000031554.99	SAMN35218284	clinical	cd_8_group_9198	cd_4_group_51373	cd_2_group_49821
PDT000187217.2	PDS000028037.326	SAMN06203831	clinical	cd_8_group_9199	-	-
PDT000293286.2	PDS000028037.326	SAMN08662325	environmental/other	cd_8_group_9199	-	-
PDT000002546.3	PDS000150684.2	SAMN02183002	environmental/other	cd_8_group_92	-	-
PDT000002603.3	PDS000150684.2	SAMN02182985	environmental/other	cd_8_group_92	-	-
PDT000025135.3	PDS000150684.2	SAMN02709133	environmental/other	cd_8_group_92	-	-
PDT000041017.2	PDS000150684.2	SAMN03098725	clinical	cd_8_group_92	-	-
PDT000052162.2	PDS000150684.2	SAMN03400385	environmental/other	cd_8_group_92	-	-
PDT000072589.2	PDS000150684.2	SAMN03862050	environmental/other	cd_8_group_92	-	-
PDT000101806.2	PDS000150684.2	SAMN04255113	environmental/other	cd_8_group_92	-	-
PDT000105704.3	PDS000150684.2	SAMN04255138	environmental/other	cd_8_group_92	-	-
PDT000134976.2	PDS000150684.2	SAMN05201882	environmental/other	cd_8_group_92	-	-
PDT000135065.2	PDS000150684.2	SAMN05201485	environmental/other	cd_8_group_92	-	-
PDT000135086.2	PDS000150684.2	SAMN05201506	environmental/other	cd_8_group_92	-	-
PDT000135283.2	PDS000150684.2	SAMN05201699	environmental/other	cd_8_group_92	-	-
PDT000275415.2	PDS000150684.2	SAMN08289072	clinical	cd_8_group_92	-	-
PDT000308316.2	PDS000150684.2	SAMN08970376	clinical	cd_8_group_92	-	-
PDT000392870.1	PDS000150684.2	SAMN10253354	environmental/other	cd_8_group_92	-	-
PDT000659249.1	PDS000150684.2	SAMN13825971	clinical	cd_8_group_92	-	-
PDT000681983.1	PDS000150684.2	SAMN13334271	environmental/other	cd_8_group_92	-	-
PDT001632411.1	PDS000150684.2	SAMN29015714	environmental/other	cd_8_group_92	-	-
PDT001837489.1	PDS000150684.2	SAMN33616983	environmental/other	cd_8_group_92	-	-
PDT000134833.2	PDS000150684.2	SAMN05201825	environmental/other	cd_8_group_92	cd_4_group_1984	-
PDT000040863.2	PDS000150684.2	SAMN03098726	clinical	cd_8_group_92	cd_4_group_1984	cd_2_group_1805
PDT000134830.2	PDS000150684.2	SAMN05201822	environmental/other	cd_8_group_92	cd_4_group_1984	cd_2_group_1805
PDT000134900.2	PDS000150684.2	SAMN05201900	environmental/other	cd_8_group_92	cd_4_group_1984	cd_2_group_1805
PDT000002533.3	PDS000150684.2	SAMN02182964	environmental/other	cd_8_group_92	cd_4_group_440	-
PDT000002611.3	PDS000150684.2	SAMN02183001	environmental/other	cd_8_group_92	cd_4_group_440	-
PDT000178510.1	PDS000150684.2	SAMN05201601	environmental/other	cd_8_group_92	cd_4_group_440	-
PDT001271276.1	PDS000150684.2	SAMN26746871	clinical	cd_8_group_92	cd_4_group_440	-
PDT000000463.2	PDS000150684.2	SAMN02265269	environmental/other	cd_8_group_92	cd_4_group_75	-
PDT000102375.3	PDS000150684.2	SAMN04224347	environmental/other	cd_8_group_92	cd_4_group_75	-
PDT000103391.2	PDS000150684.2	SAMN04224356	environmental/other	cd_8_group_92	cd_4_group_75	-
PDT000392909.1	PDS000150684.2	SAMN10253382	environmental/other	cd_8_group_92	cd_4_group_75	-
PDT000909747.1	PDS000150684.2	SAMEA7113535	NULL	cd_8_group_92	cd_4_group_75	-
PDT001073130.1	PDS000150684.2	SAMN19716575	environmental/other	cd_8_group_92	cd_4_group_75	-
PDT000100333.3	PDS000150684.2	SAMN04224264	environmental/other	cd_8_group_92	cd_4_group_75	cd_2_group_4847
PDT000101348.3	PDS000150684.2	SAMN04224270	environmental/other	cd_8_group_92	cd_4_group_75	cd_2_group_4847
PDT000101410.3	PDS000150684.2	SAMN04224274	environmental/other	cd_8_group_92	cd_4_group_75	cd_2_group_4847
PDT000101818.3	PDS000150684.2	SAMN04224315	environmental/other	cd_8_group_92	cd_4_group_75	cd_2_group_4847
PDT000101821.2	PDS000150684.2	SAMN04224318	environmental/other	cd_8_group_92	cd_4_group_75	cd_2_group_4847
PDT000102374.3	PDS000150684.2	SAMN04224346	environmental/other	cd_8_group_92	cd_4_group_75	cd_2_group_4847
PDT000113746.3	PDS000150684.2	SAMN04218173	environmental/other	cd_8_group_92	cd_4_group_75	cd_2_group_4847
PDT000392843.1	PDS000150684.2	SAMN10253326	environmental/other	cd_8_group_92	cd_4_group_75	cd_2_group_4847
PDT000392852.1	PDS000150684.2	SAMN10253332	environmental/other	cd_8_group_92	cd_4_group_75	cd_2_group_4847
PDT000392865.1	PDS000150684.2	SAMN10253344	environmental/other	cd_8_group_92	cd_4_group_75	cd_2_group_4847
PDT000102737.3	PDS000150684.2	SAMN04224327	environmental/other	cd_8_group_92	cd_4_group_75	cd_2_group_4934
PDT000130394.2	PDS000150684.2	SAMN04255303	environmental/other	cd_8_group_92	cd_4_group_75	cd_2_group_4934
PDT000024748.1	PDS000150684.2	SAMN01087979	environmental/other	cd_8_group_92	cd_4_group_75	cd_2_group_825
PDT000162929.3	PDS000150684.2	SAMN00778973	environmental/other	cd_8_group_92	cd_4_group_75	cd_2_group_825
PDT000009265.5	PDS000002504.587	SAMN01805325	clinical	cd_8_group_920	cd_4_group_847	cd_2_group_735
PDT000719458.1	PDS000002504.587	SAMN14504633	environmental/other	cd_8_group_920	cd_4_group_847	cd_2_group_735
PDT000187221.2	PDS000028192.862	SAMN06277091	clinical	cd_8_group_9200	-	-
PDT000617085.1	PDS000028192.862	SAMN13105576	clinical	cd_8_group_9200	-	-
PDT000861411.1	PDS000028192.862	SAMN16432439	clinical	cd_8_group_9200	-	-
PDT001150094.1	PDS000028192.862	SAMN19642037	clinical	cd_8_group_9200	-	-
PDT001161012.1	PDS000028192.862	SAMN22561308	clinical	cd_8_group_9200	-	-
PDT001616410.1	PDS000028192.862	SAMN33313075	environmental/other	cd_8_group_9200	-	-
PDT000249332.2	PDS000028192.862	SAMN07757400	clinical	cd_8_group_9200	cd_4_group_12670	cd_2_group_11449
PDT000269542.2	PDS000028192.862	SAMN07595160	clinical	cd_8_group_9200	cd_4_group_12670	cd_2_group_11449
PDT000266607.2	PDS000028192.862	SAMN08056713	environmental/other	cd_8_group_9200	cd_4_group_13713	cd_2_group_12401
PDT000266622.2	PDS000028192.862	SAMN08056715	environmental/other	cd_8_group_9200	cd_4_group_13713	cd_2_group_12401
PDT000266627.2	PDS000028192.862	SAMN08056712	environmental/other	cd_8_group_9200	cd_4_group_13713	cd_2_group_12401
PDT000271367.2	PDS000028192.862	SAMN08169325	environmental/other	cd_8_group_9200	cd_4_group_13713	cd_2_group_12401
PDT000650796.1	PDS000028192.862	SAMN13686529	clinical	cd_8_group_9200	cd_4_group_13713	cd_2_group_12401
PDT000815990.1	PDS000028192.862	SAMN15851646	environmental/other	cd_8_group_9200	cd_4_group_33305	cd_2_group_31320
PDT001162125.1	PDS000028192.862	SAMN22574803	environmental/other	cd_8_group_9200	cd_4_group_33305	cd_2_group_31320
PDT001162129.1	PDS000028192.862	SAMN22574804	environmental/other	cd_8_group_9200	cd_4_group_33305	cd_2_group_31320
PDT001162133.1	PDS000028192.862	SAMN22574820	environmental/other	cd_8_group_9200	cd_4_group_33305	cd_2_group_31320
PDT000282526.2	PDS000029971.2	SAMN08368742	environmental/other	cd_8_group_9201	-	-
PDT000282509.2	PDS000029971.2	SAMN08368746	environmental/other	cd_8_group_9201	cd_4_group_9024	-
PDT000187225.2	PDS000029971.2	SAMN06270104	environmental/other	cd_8_group_9201	cd_4_group_9024	cd_2_group_8197
PDT000187227.2	PDS000029971.2	SAMN06270103	environmental/other	cd_8_group_9201	cd_4_group_9024	cd_2_group_8197
PDT000187258.2	PDS000029971.2	SAMN06270130	environmental/other	cd_8_group_9201	cd_4_group_9024	cd_2_group_8197
PDT000187231.2	PDS000004405.62	SAMN06270115	environmental/other	cd_8_group_9202	cd_4_group_9025	cd_2_group_8199
PDT000284909.2	PDS000004405.62	SAMN08368775	environmental/other	cd_8_group_9202	cd_4_group_9025	cd_2_group_8199
PDT000187237.2	PDS000027866.4	SAMN06270112	environmental/other	cd_8_group_9203	cd_4_group_9027	-
PDT000187241.2	PDS000027866.4	SAMN06270113	environmental/other	cd_8_group_9203	cd_4_group_9027	cd_2_group_8203
PDT000284905.2	PDS000027866.4	SAMN08368716	environmental/other	cd_8_group_9203	cd_4_group_9027	cd_2_group_8203
PDT000284912.2	PDS000027866.4	SAMN08368715	environmental/other	cd_8_group_9203	cd_4_group_9027	cd_2_group_8203
PDT000309953.2	PDS000027866.4	SAMN08368753	environmental/other	cd_8_group_9203	cd_4_group_9027	cd_2_group_8203
PDT000257836.2	PDS000026803.54	SAMN07811912	clinical	cd_8_group_9204	-	-
PDT000673639.1	PDS000026803.54	SAMN13956063	clinical	cd_8_group_9204	cd_4_group_9029	-
PDT000225805.2	PDS000026803.54	SAMN07352853	clinical	cd_8_group_9204	cd_4_group_9029	cd_2_group_10203
PDT000233943.2	PDS000026803.54	SAMN07503359	clinical	cd_8_group_9204	cd_4_group_9029	cd_2_group_10203
PDT000296084.2	PDS000026803.54	SAMN08639882	environmental/other	cd_8_group_9204	cd_4_group_9029	cd_2_group_13557
PDT000296087.2	PDS000026803.54	SAMN08640040	environmental/other	cd_8_group_9204	cd_4_group_9029	cd_2_group_13557
PDT000296088.2	PDS000026803.54	SAMN08640070	environmental/other	cd_8_group_9204	cd_4_group_9029	cd_2_group_13557
PDT000296090.2	PDS000026803.54	SAMN08640074	environmental/other	cd_8_group_9204	cd_4_group_9029	cd_2_group_13557
PDT000296101.2	PDS000026803.54	SAMN08639891	environmental/other	cd_8_group_9204	cd_4_group_9029	cd_2_group_13557
PDT000296117.2	PDS000026803.54	SAMN08639880	environmental/other	cd_8_group_9204	cd_4_group_9029	cd_2_group_13557
PDT000187247.2	PDS000026803.54	SAMN06270128	environmental/other	cd_8_group_9204	cd_4_group_9029	cd_2_group_8205
PDT000212888.2	PDS000026803.54	SAMN06115693	environmental/other	cd_8_group_9204	cd_4_group_9029	cd_2_group_8205
PDT000212889.2	PDS000026803.54	SAMN06115694	environmental/other	cd_8_group_9204	cd_4_group_9029	cd_2_group_8205
PDT000212891.2	PDS000026803.54	SAMN06115692	environmental/other	cd_8_group_9204	cd_4_group_9029	cd_2_group_8205
PDT000212892.2	PDS000026803.54	SAMN06115695	environmental/other	cd_8_group_9204	cd_4_group_9029	cd_2_group_8205
PDT000187250.2	PDS000127718.164	SAMN06270127	environmental/other	cd_8_group_9205	cd_4_group_9030	cd_2_group_8206
PDT000212890.2	PDS000127718.164	SAMN06115691	environmental/other	cd_8_group_9205	cd_4_group_9030	cd_2_group_8206
PDT000212896.2	PDS000127718.164	SAMN06115688	environmental/other	cd_8_group_9205	cd_4_group_9030	cd_2_group_8206
PDT000212897.2	PDS000127718.164	SAMN06115687	environmental/other	cd_8_group_9205	cd_4_group_9030	cd_2_group_8206
PDT000212898.2	PDS000127718.164	SAMN06115689	environmental/other	cd_8_group_9205	cd_4_group_9030	cd_2_group_8206
PDT000212899.2	PDS000127718.164	SAMN06115690	environmental/other	cd_8_group_9205	cd_4_group_9030	cd_2_group_8206
PDT000282500.2	PDS000027853.5	SAMN08368745	environmental/other	cd_8_group_9206	-	-
PDT000356680.1	PDS000027853.5	SAMN09745900	environmental/other	cd_8_group_9206	-	-
PDT000908067.1	PDS000027853.5	SAMN17041325	clinical	cd_8_group_9206	-	-
PDT000187255.2	PDS000027853.5	SAMN06270129	environmental/other	cd_8_group_9206	cd_4_group_9032	-
PDT000284915.2	PDS000027853.5	SAMN08395390	environmental/other	cd_8_group_9206	cd_4_group_9032	-
PDT000356612.1	PDS000027853.5	SAMN09745898	environmental/other	cd_8_group_9206	cd_4_group_9032	-
PDT000417030.1	PDS000027853.5	SAMN10589416	environmental/other	cd_8_group_9206	cd_4_group_9032	-
PDT000289611.2	PDS000027853.5	SAMN08452518	environmental/other	cd_8_group_9206	cd_4_group_9032	cd_2_group_13383
PDT000289614.2	PDS000027853.5	SAMN08452517	environmental/other	cd_8_group_9206	cd_4_group_9032	cd_2_group_13383
PDT000289619.2	PDS000027853.5	SAMN08452481	environmental/other	cd_8_group_9206	cd_4_group_9032	cd_2_group_13383
PDT000189331.2	PDS000027853.5	SAMN06270159	environmental/other	cd_8_group_9206	cd_4_group_9032	cd_2_group_8332
PDT000245557.2	PDS000027853.5	SAMN07714107	environmental/other	cd_8_group_9206	cd_4_group_9032	cd_2_group_8332
PDT000289625.2	PDS000027853.5	SAMN08452436	environmental/other	cd_8_group_9206	cd_4_group_9032	cd_2_group_8332
PDT000292484.2	PDS000027853.5	SAMN08441970	environmental/other	cd_8_group_9206	cd_4_group_9032	cd_2_group_8332
PDT000187263.2	PDS000031159.151	SAMN06310818	clinical	cd_8_group_9207	-	-
PDT000727487.1	PDS000031159.151	SAMN14739206	clinical	cd_8_group_9207	-	-
PDT000187264.2	PDS000032137.152	SAMN06310814	clinical	cd_8_group_9208	cd_4_group_9034	cd_2_group_8209
PDT000192880.2	PDS000032137.152	SAMN06463571	clinical	cd_8_group_9208	cd_4_group_9034	cd_2_group_8209
PDT000187266.2	PDS000014879.35	SAMN06317763	clinical	cd_8_group_9209	-	-
PDT000226422.2	PDS000014879.35	SAMN07409802	clinical	cd_8_group_9209	-	-
PDT001338094.1	PDS000014879.35	SAMN29224597	clinical	cd_8_group_9209	cd_4_group_46088	-
PDT001414926.1	PDS000014879.35	SAMN30810077	clinical	cd_8_group_9209	cd_4_group_46088	-
PDT000009269.3	PDS000002493.25	SAMN01816117	environmental/other	cd_8_group_921	cd_4_group_849	cd_2_group_737
PDT000086884.3	PDS000002493.25	SAMN03938881	environmental/other	cd_8_group_921	cd_4_group_849	cd_2_group_737
PDT000187269.2	PDS000106143.228	SAMN06310815	clinical	cd_8_group_9210	-	-
PDT000244777.2	PDS000106143.228	SAMN07599669	environmental/other	cd_8_group_9210	cd_4_group_12423	cd_2_group_11245
PDT000525959.2	PDS000106143.228	SAMN11877286	environmental/other	cd_8_group_9210	cd_4_group_12423	cd_2_group_11245
PDT000187275.2	PDS000029754.22	SAMN06310821	clinical	cd_8_group_9211	cd_4_group_9035	cd_2_group_8210
PDT000273620.2	PDS000029754.22	SAMN06241724	environmental/other	cd_8_group_9211	cd_4_group_9035	cd_2_group_8210
PDT000187290.2	PDS000002495.284	SAMN06309903	clinical	cd_8_group_9212	cd_4_group_9037	cd_2_group_8213
PDT000656074.1	PDS000002495.284	SAMN13752125	clinical	cd_8_group_9212	cd_4_group_9037	cd_2_group_8213
PDT001902091.1	PDS000054851.10	SAMN37532601	clinical	cd_8_group_9213	-	-
PDT000651324.1	PDS000054851.10	SAMN13693800	clinical	cd_8_group_9213	cd_4_group_28992	-
PDT000651293.1	PDS000054851.10	SAMN13693726	clinical	cd_8_group_9213	cd_4_group_28992	cd_2_group_27071
PDT000767302.1	PDS000054851.10	SAMN15250046	clinical	cd_8_group_9213	cd_4_group_28992	cd_2_group_27071
PDT001314649.1	PDS000054851.10	SAMN28633146	clinical	cd_8_group_9213	cd_4_group_28992	cd_2_group_27071
PDT001670601.1	PDS000054851.10	SAMN33927422	clinical	cd_8_group_9213	cd_4_group_28992	cd_2_group_27071
PDT000894309.1	PDS000054851.10	SAMEA5548078	clinical	cd_8_group_9213	cd_4_group_35279	cd_2_group_33285
PDT000894384.1	PDS000054851.10	SAMEA5548153	NULL	cd_8_group_9213	cd_4_group_35279	cd_2_group_33285
PDT000187293.2	PDS000054851.10	SAMN06309775	clinical	cd_8_group_9213	cd_4_group_9038	cd_2_group_8214
PDT000866264.1	PDS000054851.10	SAMN15598847	clinical	cd_8_group_9213	cd_4_group_9038	cd_2_group_8214
PDT001393175.1	PDS000054851.10	SAMEA7884331	NULL	cd_8_group_9213	cd_4_group_9038	cd_2_group_8214
PDT000187304.2	PDS000027581.32	SAMN06309905	clinical	cd_8_group_9214	-	-
PDT000225697.2	PDS000027581.32	SAMN07352334	clinical	cd_8_group_9214	-	-
PDT000337298.1	PDS000027581.32	SAMN09492114	clinical	cd_8_group_9214	-	-
PDT000914080.1	PDS000027581.32	SAMEA6650923	clinical	cd_8_group_9214	-	-
PDT001103165.1	PDS000027581.32	SAMN20559592	clinical	cd_8_group_9214	cd_4_group_11418	-
PDT000227794.2	PDS000027581.32	SAMN07346398	clinical	cd_8_group_9214	cd_4_group_11418	cd_2_group_10328
PDT000231726.2	PDS000027581.32	SAMN07436518	clinical	cd_8_group_9214	cd_4_group_11418	cd_2_group_10328
PDT000231729.2	PDS000027581.32	SAMN07436520	clinical	cd_8_group_9214	cd_4_group_11418	cd_2_group_10328
PDT000234247.2	PDS000027581.32	SAMN07509404	clinical	cd_8_group_9214	cd_4_group_11418	cd_2_group_10328
PDT000234250.2	PDS000027581.32	SAMN07509405	clinical	cd_8_group_9214	cd_4_group_11418	cd_2_group_10328
PDT000239642.2	PDS000027581.32	SAMN07540311	clinical	cd_8_group_9214	cd_4_group_11418	cd_2_group_10328
PDT000334298.1	PDS000027581.32	SAMN09474297	clinical	cd_8_group_9214	cd_4_group_17701	cd_2_group_16194
PDT000383296.1	PDS000027581.32	SAMN10104857	clinical	cd_8_group_9214	cd_4_group_17701	cd_2_group_16194
PDT000187307.2	PDS000030237.1231	SAMN06309908	clinical	cd_8_group_9215	cd_4_group_9039	cd_2_group_8215
PDT000400551.1	PDS000030237.1231	SAMN10365879	clinical	cd_8_group_9215	cd_4_group_9039	cd_2_group_8215
PDT001147332.1	PDS000026825.385	SAMN22160602	clinical	cd_8_group_9216	-	-
PDT001158317.1	PDS000026825.385	SAMN22480734	clinical	cd_8_group_9216	cd_4_group_9042	-
PDT001451620.1	PDS000026825.385	SAMN31262192	clinical	cd_8_group_9216	cd_4_group_9042	-
PDT001377462.1	PDS000026825.385	SAMN30101226	clinical	cd_8_group_9216	cd_4_group_9042	cd_2_group_45320
PDT001378320.1	PDS000026825.385	SAMN30129332	clinical	cd_8_group_9216	cd_4_group_9042	cd_2_group_45320
PDT000187360.2	PDS000026825.385	SAMN06312312	clinical	cd_8_group_9216	cd_4_group_9042	cd_2_group_8216
PDT000764684.1	PDS000026825.385	SAMN15226512	clinical	cd_8_group_9216	cd_4_group_9042	cd_2_group_8216
PDT000187361.2	PDS000004957.292	SAMN06312314	clinical	cd_8_group_9217	cd_4_group_9043	cd_2_group_8217
PDT000244562.2	PDS000004957.292	SAMN07662855	clinical	cd_8_group_9217	cd_4_group_9043	cd_2_group_8217
PDT001074398.1	PDS000085033.371	SAMN19796628	clinical	cd_8_group_9218	-	-
PDT001830270.1	PDS000085033.371	SAMN36721224	clinical	cd_8_group_9218	-	-
PDT000787507.1	PDS000085033.371	SAMN15521934	clinical	cd_8_group_9218	cd_4_group_32589	-
PDT000878787.1	PDS000085033.371	SAMN16666818	clinical	cd_8_group_9218	cd_4_group_32589	-
PDT001456506.1	PDS000085033.371	SAMN31370215	clinical	cd_8_group_9218	cd_4_group_32589	-
PDT000187364.2	PDS000085033.371	SAMN06312313	clinical	cd_8_group_9218	cd_4_group_9044	-
PDT001082961.1	PDS000085033.371	SAMN20081519	clinical	cd_8_group_9218	cd_4_group_9044	-
PDT000187365.2	PDS000029634.1	SAMN06312317	clinical	cd_8_group_9219	cd_4_group_9045	cd_2_group_8218
PDT000187764.2	PDS000029634.1	SAMN06320640	clinical	cd_8_group_9219	cd_4_group_9045	cd_2_group_8218
PDT000009275.2	PDS000075946.1	SAMN01765626	environmental/other	cd_8_group_922	cd_4_group_851	cd_2_group_738
PDT000888470.1	PDS000075946.1	SAMN16748529	environmental/other	cd_8_group_922	cd_4_group_851	cd_2_group_738
PDT000888473.1	PDS000075946.1	SAMN16749670	environmental/other	cd_8_group_922	cd_4_group_851	cd_2_group_738
PDT000271252.2	PDS000027955.22	SAMN08153778	clinical	cd_8_group_9220	-	-
PDT000279429.2	PDS000027955.22	SAMN08379485	clinical	cd_8_group_9220	-	-
PDT000479106.1	PDS000027955.22	SAMN11152658	clinical	cd_8_group_9220	-	-
PDT000487431.1	PDS000027955.22	SAMN11360263	clinical	cd_8_group_9220	-	-
PDT000542036.1	PDS000027955.22	SAMN12255862	clinical	cd_8_group_9220	-	-
PDT000551054.1	PDS000027955.22	SAMN12392739	clinical	cd_8_group_9220	-	-
PDT000562633.1	PDS000027955.22	SAMN12561528	clinical	cd_8_group_9220	-	-
PDT001117193.1	PDS000027955.22	SAMN21004559	clinical	cd_8_group_9220	-	-
PDT001858660.1	PDS000027955.22	SAMN37110788	clinical	cd_8_group_9220	-	-
PDT001858664.1	PDS000027955.22	SAMN37110797	clinical	cd_8_group_9220	-	-
PDT000597483.1	PDS000027955.22	SAMN12875986	clinical	cd_8_group_9220	cd_4_group_27113	-
PDT000816223.1	PDS000027955.22	SAMN15856897	clinical	cd_8_group_9220	cd_4_group_27113	-
PDT001143023.1	PDS000027955.22	SAMN21900269	clinical	cd_8_group_9220	cd_4_group_27113	cd_2_group_39583
PDT001143080.1	PDS000027955.22	SAMN21900492	clinical	cd_8_group_9220	cd_4_group_27113	cd_2_group_39583
PDT000986311.1	PDS000027955.22	SAMN18350411	clinical	cd_8_group_9220	cd_4_group_37670	cd_2_group_35600
PDT000988912.1	PDS000027955.22	SAMN18397243	clinical	cd_8_group_9220	cd_4_group_37670	cd_2_group_35600
PDT001187931.1	PDS000027955.22	SAMN23552377	clinical	cd_8_group_9220	cd_4_group_42997	cd_2_group_40949
PDT001250148.1	PDS000027955.22	SAMN25981052	clinical	cd_8_group_9220	cd_4_group_42997	cd_2_group_40949
PDT001242367.1	PDS000027955.22	SAMN25717184	clinical	cd_8_group_9220	cd_4_group_44087	cd_2_group_42029
PDT001251806.1	PDS000027955.22	SAMN25997569	clinical	cd_8_group_9220	cd_4_group_44087	cd_2_group_42029
PDT001610533.1	PDS000027955.22	SAMN33212374	clinical	cd_8_group_9220	cd_4_group_46916	-
PDT001372201.1	PDS000027955.22	SAMN30003733	clinical	cd_8_group_9220	cd_4_group_46916	cd_2_group_45096
PDT001679580.1	PDS000027955.22	SAMN34079149	clinical	cd_8_group_9220	cd_4_group_46916	cd_2_group_45096
PDT001718754.1	PDS000027955.22	SAMN34571493	clinical	cd_8_group_9220	cd_4_group_46916	cd_2_group_45096
PDT000187367.2	PDS000027955.22	SAMN06288332	clinical	cd_8_group_9220	cd_4_group_9046	cd_2_group_8219
PDT000216588.2	PDS000027955.22	SAMN07189959	clinical	cd_8_group_9220	cd_4_group_9046	cd_2_group_8219
PDT000187381.2	PDS000030194.42	SAMN06174692	environmental/other	cd_8_group_9221	cd_4_group_9047	cd_2_group_8220
PDT000187389.2	PDS000030194.42	SAMN06174707	environmental/other	cd_8_group_9221	cd_4_group_9047	cd_2_group_8220
PDT000187399.2	PDS000030194.42	SAMN06174706	environmental/other	cd_8_group_9221	cd_4_group_9047	cd_2_group_8220
PDT000237950.2	PDS000030194.42	SAMN06174819	environmental/other	cd_8_group_9221	cd_4_group_9047	cd_2_group_8220
PDT000187386.2	PDS000001723.219	SAMN06174694	environmental/other	cd_8_group_9222	-	-
PDT000187387.2	PDS000001723.219	SAMN06174695	environmental/other	cd_8_group_9222	-	-
PDT000187388.2	PDS000076604.512	SAMN06174696	environmental/other	cd_8_group_9223	cd_4_group_9048	cd_2_group_8221
PDT000187392.2	PDS000076604.512	SAMN06174697	environmental/other	cd_8_group_9223	cd_4_group_9048	cd_2_group_8221
PDT000187393.2	PDS000029844.65	SAMN06174705	environmental/other	cd_8_group_9224	cd_4_group_9049	cd_2_group_8222
PDT000187398.2	PDS000029844.65	SAMN06174704	environmental/other	cd_8_group_9224	cd_4_group_9049	cd_2_group_8222
PDT000187394.2	PDS000029190.1	SAMN06174703	environmental/other	cd_8_group_9225	-	-
PDT000187400.2	PDS000029190.1	SAMN06174702	environmental/other	cd_8_group_9225	-	-
PDT000216183.2	PDS000029190.1	SAMN07163160	environmental/other	cd_8_group_9225	cd_4_group_10746	cd_2_group_9743
PDT000216291.2	PDS000029190.1	SAMN07163143	environmental/other	cd_8_group_9225	cd_4_group_10746	cd_2_group_9743
PDT000216407.2	PDS000029190.1	SAMN07163142	environmental/other	cd_8_group_9225	cd_4_group_10746	cd_2_group_9743
PDT000216239.2	PDS000029190.1	SAMN07163141	environmental/other	cd_8_group_9225	cd_4_group_10746	cd_2_group_9749
PDT000216303.2	PDS000029190.1	SAMN07163139	environmental/other	cd_8_group_9225	cd_4_group_10746	cd_2_group_9749
PDT000266587.2	PDS000029190.1	SAMN07163140	environmental/other	cd_8_group_9225	cd_4_group_10746	cd_2_group_9749
PDT000187414.2	PDS000029646.1	SAMN06294530	environmental/other	cd_8_group_9226	cd_4_group_9050	-
PDT000187421.2	PDS000029646.1	SAMN06294854	environmental/other	cd_8_group_9226	cd_4_group_9050	cd_2_group_8223
PDT000187422.2	PDS000029646.1	SAMN06294528	environmental/other	cd_8_group_9226	cd_4_group_9050	cd_2_group_8223
PDT000187425.2	PDS000029646.1	SAMN06294529	environmental/other	cd_8_group_9226	cd_4_group_9050	cd_2_group_8223
PDT000187427.2	PDS000029646.1	SAMN06294852	environmental/other	cd_8_group_9226	cd_4_group_9050	cd_2_group_8223
PDT000189353.2	PDS000029646.1	SAMN06294842	environmental/other	cd_8_group_9226	cd_4_group_9050	cd_2_group_8223
PDT000187429.2	PDS000029600.1	SAMN06307833	environmental/other	cd_8_group_9227	cd_4_group_9051	-
PDT000187428.2	PDS000029600.1	SAMN06307832	environmental/other	cd_8_group_9227	cd_4_group_9051	cd_2_group_8224
PDT000189063.2	PDS000029600.1	SAMN06339273	environmental/other	cd_8_group_9227	cd_4_group_9051	cd_2_group_8224
PDT000275445.2	PDS000005120.259	SAMN08289137	clinical	cd_8_group_9228	-	-
PDT000334360.1	PDS000005120.259	SAMN09474569	clinical	cd_8_group_9228	-	-
PDT000547152.1	PDS000005120.259	SAMN12337343	clinical	cd_8_group_9228	-	-
PDT000595761.1	PDS000005120.259	SAMN12862113	clinical	cd_8_group_9228	-	-
PDT000918840.1	PDS000005120.259	SAMN17106776	clinical	cd_8_group_9228	-	-
PDT001096278.1	PDS000005120.259	SAMN20398586	clinical	cd_8_group_9228	-	-
PDT001164436.1	PDS000005120.259	SAMN22784564	environmental/other	cd_8_group_9228	-	-
PDT000469148.1	PDS000005120.259	SAMN10997786	clinical	cd_8_group_9228	cd_4_group_19028	-
PDT000487234.1	PDS000005120.259	SAMN11359609	clinical	cd_8_group_9228	cd_4_group_19028	-
PDT000599928.1	PDS000005120.259	SAMN12908228	clinical	cd_8_group_9228	cd_4_group_19028	-
PDT000679611.1	PDS000005120.259	SAMN14064726	clinical	cd_8_group_9228	cd_4_group_19028	-
PDT001149190.1	PDS000005120.259	SAMN22223672	clinical	cd_8_group_9228	cd_4_group_19028	-
PDT000360304.1	PDS000005120.259	SAMN09784496	environmental/other	cd_8_group_9228	cd_4_group_19028	cd_2_group_17470
PDT000385281.1	PDS000005120.259	SAMN10134242	clinical	cd_8_group_9228	cd_4_group_19028	cd_2_group_17470
PDT000469135.1	PDS000005120.259	SAMN10997744	clinical	cd_8_group_9228	cd_4_group_19028	cd_2_group_17470
PDT000510833.1	PDS000005120.259	SAMN11914441	clinical	cd_8_group_9228	cd_4_group_19028	cd_2_group_17470
PDT000521493.1	PDS000005120.259	SAMN12036201	clinical	cd_8_group_9228	cd_4_group_19028	cd_2_group_17470
PDT001364525.1	PDS000005120.259	SAMN29827564	clinical	cd_8_group_9228	cd_4_group_19028	cd_2_group_44933
PDT001390832.1	PDS000005120.259	SAMN30346866	clinical	cd_8_group_9228	cd_4_group_19028	cd_2_group_44933
PDT001655410.1	PDS000005120.259	SAMN33697357	environmental/other	cd_8_group_9228	cd_4_group_19028	cd_2_group_49942
PDT001655411.1	PDS000005120.259	SAMN33697356	environmental/other	cd_8_group_9228	cd_4_group_19028	cd_2_group_49942
PDT001670042.1	PDS000005120.259	SAMN33925630	environmental/other	cd_8_group_9228	cd_4_group_19028	cd_2_group_49942
PDT000572826.1	PDS000005120.259	SAMN12634987	clinical	cd_8_group_9228	cd_4_group_26176	cd_2_group_24363
PDT000662267.1	PDS000005120.259	SAMN13855371	clinical	cd_8_group_9228	cd_4_group_26176	cd_2_group_24363
PDT001126929.1	PDS000005120.259	SAMN21370330	clinical	cd_8_group_9228	cd_4_group_41018	cd_2_group_38997
PDT001128972.1	PDS000005120.259	SAMN21398436	clinical	cd_8_group_9228	cd_4_group_41018	cd_2_group_38997
PDT001228618.1	PDS000005120.259	SAMN25159906	clinical	cd_8_group_9228	cd_4_group_41018	cd_2_group_38997
PDT000187458.2	PDS000005120.259	SAMN06311532	clinical	cd_8_group_9228	cd_4_group_9052	-
PDT000187444.2	PDS000005120.259	SAMN06311526	clinical	cd_8_group_9228	cd_4_group_9052	cd_2_group_8225
PDT000265853.2	PDS000005120.259	SAMN08027650	clinical	cd_8_group_9228	cd_4_group_9052	cd_2_group_8225
PDT000385217.1	PDS000030237.1231	SAMN10134113	clinical	cd_8_group_9229	-	-
PDT000617916.1	PDS000030237.1231	SAMN13113551	clinical	cd_8_group_9229	-	-
PDT000803692.1	PDS000030237.1231	SAMN15750891	clinical	cd_8_group_9229	cd_4_group_31448	-
PDT000856526.1	PDS000030237.1231	SAMN16386628	clinical	cd_8_group_9229	cd_4_group_31448	-
PDT000743740.1	PDS000030237.1231	SAMN14994379	clinical	cd_8_group_9229	cd_4_group_31448	cd_2_group_29441
PDT000798496.1	PDS000030237.1231	SAMN15667452	clinical	cd_8_group_9229	cd_4_group_31448	cd_2_group_29441
PDT000806096.1	PDS000030237.1231	SAMN15773500	clinical	cd_8_group_9229	cd_4_group_31448	cd_2_group_29441
PDT000187447.2	PDS000030237.1231	SAMN06312383	clinical	cd_8_group_9229	cd_4_group_9053	cd_2_group_8226
PDT000203606.2	PDS000030237.1231	SAMN06732540	clinical	cd_8_group_9229	cd_4_group_9053	cd_2_group_8226
PDT000364051.1	PDS000030237.1231	SAMN09843985	clinical	cd_8_group_9229	cd_4_group_9053	cd_2_group_8226
PDT001041646.1	PDS000030237.1231	SAMN19022779	environmental/other	cd_8_group_9229	cd_4_group_9053	cd_2_group_8226
PDT001042129.1	PDS000030237.1231	SAMN19022807	environmental/other	cd_8_group_9229	cd_4_group_9053	cd_2_group_8226
PDT000009277.2	PDS000052715.2	SAMN01813415	environmental/other	cd_8_group_923	cd_4_group_852	cd_2_group_739
PDT000619440.1	PDS000052715.2	SAMN13150895	environmental/other	cd_8_group_923	cd_4_group_852	cd_2_group_739
PDT000187448.2	PDS000026926.74	SAMN06312381	clinical	cd_8_group_9230	cd_4_group_9054	cd_2_group_8227
PDT000642747.1	PDS000026926.74	SAMN13520720	clinical	cd_8_group_9230	cd_4_group_9054	cd_2_group_8227
PDT000197107.2	PDS000076604.512	SAMN06622180	clinical	cd_8_group_9231	-	-
PDT000611489.1	PDS000076604.512	SAMN13057314	clinical	cd_8_group_9231	-	-
PDT001175623.1	PDS000076604.512	SAMN23168215	clinical	cd_8_group_9231	-	-
PDT001197207.1	PDS000076604.512	SAMN23704652	clinical	cd_8_group_9231	-	-
PDT001537507.1	PDS000076604.512	SAMN32311666	clinical	cd_8_group_9231	cd_4_group_50384	-
PDT001549139.1	PDS000076604.512	SAMN32418978	clinical	cd_8_group_9231	cd_4_group_50384	-
PDT000350211.1	PDS000076604.512	SAMN09664787	clinical	cd_8_group_9231	cd_4_group_9055	-
PDT000611004.1	PDS000076604.512	SAMN13056743	clinical	cd_8_group_9231	cd_4_group_9055	-
PDT000673683.1	PDS000076604.512	SAMN13958351	clinical	cd_8_group_9231	cd_4_group_9055	-
PDT001113173.1	PDS000076604.512	SAMN20863309	clinical	cd_8_group_9231	cd_4_group_9055	-
PDT001167014.1	PDS000076604.512	SAMN22824467	clinical	cd_8_group_9231	cd_4_group_9055	-
PDT000712358.1	PDS000076604.512	SAMN14428049	clinical	cd_8_group_9231	cd_4_group_9055	cd_2_group_28871
PDT001215785.1	PDS000076604.512	SAMN24607108	clinical	cd_8_group_9231	cd_4_group_9055	cd_2_group_28871
PDT000187454.2	PDS000076604.512	SAMN06311530	clinical	cd_8_group_9231	cd_4_group_9055	cd_2_group_8228
PDT000269626.2	PDS000076604.512	SAMN08114937	clinical	cd_8_group_9231	cd_4_group_9055	cd_2_group_8228
PDT000603687.1	PDS000076604.512	SAMN13003059	clinical	cd_8_group_9231	cd_4_group_9055	cd_2_group_8228
PDT000621095.1	PDS000076604.512	SAMN13169373	clinical	cd_8_group_9231	cd_4_group_9055	cd_2_group_8228
PDT000720647.1	PDS000076604.512	SAMN14550071	clinical	cd_8_group_9231	cd_4_group_9055	cd_2_group_8228
PDT000187457.2	PDS000026579.57	SAMN06311533	clinical	cd_8_group_9232	cd_4_group_9056	cd_2_group_8229
PDT000668540.2	PDS000026579.57	SAMN13900004	clinical	cd_8_group_9232	cd_4_group_9056	cd_2_group_8229
PDT000187470.2	PDS000029638.84	SAMN06310379	clinical	cd_8_group_9233	-	-
PDT000206093.2	PDS000029638.84	SAMN06688997	environmental/other	cd_8_group_9233	-	-
PDT000187473.2	PDS000006541.71	SAMN06298837	clinical	cd_8_group_9234	cd_4_group_9060	-
PDT000206674.2	PDS000006541.71	SAMN06847823	clinical	cd_8_group_9234	cd_4_group_9060	cd_2_group_9124
PDT000206687.2	PDS000006541.71	SAMN06847824	clinical	cd_8_group_9234	cd_4_group_9060	cd_2_group_9124
PDT000213073.2	PDS000006541.71	SAMN07159153	clinical	cd_8_group_9234	cd_4_group_9060	cd_2_group_9124
PDT000227860.2	PDS000006541.71	SAMN07411109	clinical	cd_8_group_9234	cd_4_group_9060	cd_2_group_9124
PDT000313446.2	PDS000032739.165	SAMN09199054	clinical	cd_8_group_9235	-	-
PDT000329803.1	PDS000032739.165	SAMN09381309	environmental/other	cd_8_group_9235	-	-
PDT000334441.1	PDS000032739.165	SAMN09474590	clinical	cd_8_group_9235	-	-
PDT000356025.1	PDS000032739.165	SAMN09744851	clinical	cd_8_group_9235	-	-
PDT000398836.1	PDS000032739.165	SAMN10342623	clinical	cd_8_group_9235	-	-
PDT000400112.1	PDS000032739.165	SAMN10356083	clinical	cd_8_group_9235	-	-
PDT000451370.1	PDS000032739.165	SAMN10810912	clinical	cd_8_group_9235	-	-
PDT000468233.1	PDS000032739.165	SAMN10983877	environmental/other	cd_8_group_9235	-	-
PDT000468273.1	PDS000032739.165	SAMN10983931	environmental/other	cd_8_group_9235	-	-
PDT000483224.1	PDS000032739.165	SAMN11266309	environmental/other	cd_8_group_9235	-	-
PDT000487691.1	PDS000032739.165	SAMN11375105	clinical	cd_8_group_9235	-	-
PDT000329788.1	PDS000032739.165	SAMN09381163	environmental/other	cd_8_group_9235	cd_4_group_14703	-
PDT000329798.1	PDS000032739.165	SAMN09381162	environmental/other	cd_8_group_9235	cd_4_group_14703	-
PDT000334281.1	PDS000032739.165	SAMN09474582	clinical	cd_8_group_9235	cd_4_group_14703	-
PDT000468280.1	PDS000032739.165	SAMN10983953	environmental/other	cd_8_group_9235	cd_4_group_14703	-
PDT000478907.1	PDS000032739.165	SAMN11149812	clinical	cd_8_group_9235	cd_4_group_14703	-
PDT000947421.1	PDS000032739.165	SAMN17767968	clinical	cd_8_group_9235	cd_4_group_14703	-
PDT000286356.2	PDS000032739.165	SAMN08513728	clinical	cd_8_group_9235	cd_4_group_14703	cd_2_group_13238
PDT000297441.2	PDS000032739.165	SAMN08774899	clinical	cd_8_group_9235	cd_4_group_14703	cd_2_group_13238
PDT000297726.2	PDS000032739.165	SAMN08784550	clinical	cd_8_group_9235	cd_4_group_14703	cd_2_group_13238
PDT000303518.2	PDS000032739.165	SAMN08868610	clinical	cd_8_group_9235	cd_4_group_14703	cd_2_group_13238
PDT000311393.2	PDS000032739.165	SAMN09045408	clinical	cd_8_group_9235	cd_4_group_14703	cd_2_group_13238
PDT000371859.1	PDS000032739.165	SAMN09953625	clinical	cd_8_group_9235	cd_4_group_14703	cd_2_group_13238
PDT000400718.1	PDS000032739.165	SAMN10366592	clinical	cd_8_group_9235	cd_4_group_14703	cd_2_group_13238
PDT000416875.1	PDS000032739.165	SAMN10587903	clinical	cd_8_group_9235	cd_4_group_14703	cd_2_group_13238
PDT000307747.2	PDS000032739.165	SAMN08964131	clinical	cd_8_group_9235	cd_4_group_14703	cd_2_group_14369
PDT000307785.2	PDS000032739.165	SAMN08964190	clinical	cd_8_group_9235	cd_4_group_14703	cd_2_group_14369
PDT000318543.1	PDS000032739.165	SAMN09243251	clinical	cd_8_group_9235	cd_4_group_14703	cd_2_group_14369
PDT000309778.2	PDS000032739.165	SAMN08988108	clinical	cd_8_group_9235	cd_4_group_14703	cd_2_group_14465
PDT000316053.1	PDS000032739.165	SAMN09221918	clinical	cd_8_group_9235	cd_4_group_14703	cd_2_group_14465
PDT000412660.1	PDS000032739.165	SAMN10503038	clinical	cd_8_group_9235	cd_4_group_14703	cd_2_group_14465
PDT000479015.1	PDS000032739.165	SAMN11150060	clinical	cd_8_group_9235	cd_4_group_14703	cd_2_group_14465
PDT000318544.1	PDS000032739.165	SAMN09243250	clinical	cd_8_group_9235	cd_4_group_14703	cd_2_group_15062
PDT000478905.1	PDS000032739.165	SAMN11149813	clinical	cd_8_group_9235	cd_4_group_14703	cd_2_group_15062
PDT000478906.1	PDS000032739.165	SAMN11149810	clinical	cd_8_group_9235	cd_4_group_14703	cd_2_group_15062
PDT000479009.1	PDS000032739.165	SAMN11150051	clinical	cd_8_group_9235	cd_4_group_14703	cd_2_group_15062
PDT000330252.1	PDS000032739.165	SAMN09430559	clinical	cd_8_group_9235	cd_4_group_14703	cd_2_group_15874
PDT000334355.1	PDS000032739.165	SAMN09474557	clinical	cd_8_group_9235	cd_4_group_14703	cd_2_group_15874
PDT000356015.1	PDS000032739.165	SAMN09744858	clinical	cd_8_group_9235	cd_4_group_14703	cd_2_group_15874
PDT000364349.1	PDS000032739.165	SAMN09848247	clinical	cd_8_group_9235	cd_4_group_14703	cd_2_group_15874
PDT000364351.1	PDS000032739.165	SAMN09848248	clinical	cd_8_group_9235	cd_4_group_14703	cd_2_group_15874
PDT000467029.1	PDS000032739.165	SAMN10965693	clinical	cd_8_group_9235	cd_4_group_14703	cd_2_group_15874
PDT000398832.1	PDS000032739.165	SAMN10342622	clinical	cd_8_group_9235	cd_4_group_14703	cd_2_group_19064
PDT000443493.1	PDS000032739.165	SAMN10777068	clinical	cd_8_group_9235	cd_4_group_14703	cd_2_group_19064
PDT000464702.1	PDS000032739.165	SAMN10905289	clinical	cd_8_group_9235	cd_4_group_14703	cd_2_group_19064
PDT000468240.1	PDS000032739.165	SAMN10983880	environmental/other	cd_8_group_9235	cd_4_group_14703	cd_2_group_19064
PDT000468242.1	PDS000032739.165	SAMN10983872	environmental/other	cd_8_group_9235	cd_4_group_14703	cd_2_group_19064
PDT000468254.1	PDS000032739.165	SAMN10983922	environmental/other	cd_8_group_9235	cd_4_group_14703	cd_2_group_19064
PDT000468274.1	PDS000032739.165	SAMN10983910	environmental/other	cd_8_group_9235	cd_4_group_14703	cd_2_group_19064
PDT000505132.1	PDS000032739.165	SAMN11823208	clinical	cd_8_group_9235	cd_4_group_14703	cd_2_group_19064
PDT000307249.4	PDS000032739.165	SAMN08923827	environmental/other	cd_8_group_9235	cd_4_group_15792	cd_2_group_14322
PDT000307271.2	PDS000032739.165	SAMN08923755	environmental/other	cd_8_group_9235	cd_4_group_15792	cd_2_group_14322
PDT000334224.1	PDS000032739.165	SAMN09474375	clinical	cd_8_group_9235	cd_4_group_15829	-
PDT000334350.1	PDS000032739.165	SAMN09474600	clinical	cd_8_group_9235	cd_4_group_15829	-
PDT000343709.1	PDS000032739.165	SAMN09469692	environmental/other	cd_8_group_9235	cd_4_group_15829	-
PDT000307738.2	PDS000032739.165	SAMN08964119	clinical	cd_8_group_9235	cd_4_group_15829	cd_2_group_14367
PDT000329787.1	PDS000032739.165	SAMN09381268	environmental/other	cd_8_group_9235	cd_4_group_15829	cd_2_group_14367
PDT000330245.1	PDS000032739.165	SAMN09430530	clinical	cd_8_group_9235	cd_4_group_15829	cd_2_group_14367
PDT000355995.1	PDS000032739.165	SAMN09744825	clinical	cd_8_group_9235	cd_4_group_15829	cd_2_group_14367
PDT000316042.1	PDS000032739.165	SAMN09221919	clinical	cd_8_group_9235	cd_4_group_16344	-
PDT000415891.1	PDS000032739.165	SAMN10579835	clinical	cd_8_group_9235	cd_4_group_16344	-
PDT000417997.1	PDS000032739.165	SAMN10597811	clinical	cd_8_group_9235	cd_4_group_16344	cd_2_group_19811
PDT000418010.1	PDS000032739.165	SAMN10597808	clinical	cd_8_group_9235	cd_4_group_16344	cd_2_group_19811
PDT000407313.1	PDS000032739.165	SAMN10424537	clinical	cd_8_group_9235	cd_4_group_20983	-
PDT000451284.1	PDS000032739.165	SAMN10810333	clinical	cd_8_group_9235	cd_4_group_20983	-
PDT000451302.1	PDS000032739.165	SAMN10810332	clinical	cd_8_group_9235	cd_4_group_20983	-
PDT000310405.3	PDS000032739.165	SAMN08971989	environmental/other	cd_8_group_9235	cd_4_group_9061	-
PDT000689976.1	PDS000032739.165	SAMN14168538	clinical	cd_8_group_9235	cd_4_group_9061	cd_2_group_28414
PDT000709734.1	PDS000032739.165	SAMN14384142	clinical	cd_8_group_9235	cd_4_group_9061	cd_2_group_28414
PDT000710921.1	PDS000032739.165	SAMN14418644	clinical	cd_8_group_9235	cd_4_group_9061	cd_2_group_28414
PDT000187475.2	PDS000032739.165	SAMN06310382	clinical	cd_8_group_9235	cd_4_group_9061	cd_2_group_8231
PDT000187478.2	PDS000032739.165	SAMN06310383	clinical	cd_8_group_9235	cd_4_group_9061	cd_2_group_8231
PDT000300426.2	PDS000032739.165	SAMN08804730	clinical	cd_8_group_9235	cd_4_group_9061	cd_2_group_8231
PDT000307083.3	PDS000032739.165	SAMN08923782	environmental/other	cd_8_group_9235	cd_4_group_9061	cd_2_group_8231
PDT000307108.3	PDS000032739.165	SAMN08923767	environmental/other	cd_8_group_9235	cd_4_group_9061	cd_2_group_8231
PDT000307248.3	PDS000032739.165	SAMN08923769	environmental/other	cd_8_group_9235	cd_4_group_9061	cd_2_group_8231
PDT000319423.1	PDS000032739.165	SAMN09260757	clinical	cd_8_group_9235	cd_4_group_9061	cd_2_group_8231
PDT000334230.1	PDS000032739.165	SAMN09474476	clinical	cd_8_group_9235	cd_4_group_9061	cd_2_group_8231
PDT000509125.1	PDS000032739.165	SAMN11874987	clinical	cd_8_group_9235	cd_4_group_9061	cd_2_group_8231
PDT000187476.2	PDS000037481.91	SAMN06310387	clinical	cd_8_group_9236	cd_4_group_9062	-
PDT000550937.1	PDS000037481.91	SAMN12391938	clinical	cd_8_group_9236	cd_4_group_9062	-
PDT000867401.1	PDS000037481.91	SAMN16552234	clinical	cd_8_group_9236	cd_4_group_9062	-
PDT001119140.1	PDS000037481.91	SAMN21037838	clinical	cd_8_group_9236	cd_4_group_9062	-
PDT000187477.2	PDS000046357.5	SAMN06310381	clinical	cd_8_group_9237	-	-
PDT000677126.1	PDS000046357.5	SAMN13975829	clinical	cd_8_group_9237	-	-
PDT001171864.1	PDS000046357.5	SAMN21507574	environmental/other	cd_8_group_9237	-	-
PDT000519371.1	PDS000046357.5	SAMN12008749	clinical	cd_8_group_9237	cd_4_group_24584	cd_2_group_22866
PDT000601862.1	PDS000046357.5	SAMN12920416	clinical	cd_8_group_9237	cd_4_group_24584	cd_2_group_22866
PDT000187479.2	PDS000002867.1007	SAMN06310385	clinical	cd_8_group_9238	-	-
PDT001262644.1	PDS000002867.1007	SAMN20456392	clinical	cd_8_group_9238	-	-
PDT001262648.1	PDS000002867.1007	SAMN20456395	clinical	cd_8_group_9238	-	-
PDT000368164.1	PDS000013687.33	SAMN09933942	clinical	cd_8_group_9239	-	-
PDT000187488.2	PDS000013687.33	SAMN06318111	clinical	cd_8_group_9239	cd_4_group_9063	cd_2_group_8232
PDT000187489.2	PDS000013687.33	SAMN06318112	clinical	cd_8_group_9239	cd_4_group_9063	cd_2_group_8232
PDT000187491.2	PDS000013687.33	SAMN06318113	clinical	cd_8_group_9239	cd_4_group_9063	cd_2_group_8232
PDT000896946.1	PDS000013687.33	SAMN08996147	clinical	cd_8_group_9239	cd_4_group_9063	cd_2_group_8232
PDT000212915.4	PDS000029625.454	SAMN01938965	environmental/other	cd_8_group_924	-	-
PDT000084635.2	PDS000029625.454	SAMN04076029	clinical	cd_8_group_924	cd_4_group_4898	cd_2_group_4350
PDT000856531.1	PDS000029625.454	SAMN16386627	clinical	cd_8_group_924	cd_4_group_4898	cd_2_group_4350
PDT000873566.1	PDS000029625.454	SAMN16605889	clinical	cd_8_group_924	cd_4_group_4898	cd_2_group_4350
PDT000104659.3	PDS000029625.454	SAMN04431102	environmental/other	cd_8_group_924	cd_4_group_5582	cd_2_group_4958
PDT000104661.3	PDS000029625.454	SAMN04431104	environmental/other	cd_8_group_924	cd_4_group_5582	cd_2_group_4958
PDT000009571.3	PDS000029625.454	SAMN05172397	environmental/other	cd_8_group_924	cd_4_group_853	cd_2_group_741
PDT000017239.1	PDS000029625.454	SAMN01816170	environmental/other	cd_8_group_924	cd_4_group_853	cd_2_group_741
PDT000018087.2	PDS000029625.454	SAMN01816171	environmental/other	cd_8_group_924	cd_4_group_853	cd_2_group_741
PDT000018088.2	PDS000029625.454	SAMN01816172	environmental/other	cd_8_group_924	cd_4_group_853	cd_2_group_741
PDT000104664.3	PDS000029625.454	SAMN04431108	environmental/other	cd_8_group_924	cd_4_group_853	cd_2_group_741
PDT000104665.3	PDS000029625.454	SAMN04431109	environmental/other	cd_8_group_924	cd_4_group_853	cd_2_group_741
PDT000127565.2	PDS000029625.454	SAMN04605647	environmental/other	cd_8_group_924	cd_4_group_853	cd_2_group_741
PDT000203148.2	PDS000029625.454	SAMN06648169	environmental/other	cd_8_group_924	cd_4_group_9911	cd_2_group_8995
PDT000204835.2	PDS000029625.454	SAMN06688979	environmental/other	cd_8_group_924	cd_4_group_9911	cd_2_group_8995
PDT000187490.2	PDS000029631.1	SAMN06318110	clinical	cd_8_group_9240	cd_4_group_9064	cd_2_group_8233
PDT000187493.2	PDS000029631.1	SAMN06318108	clinical	cd_8_group_9240	cd_4_group_9064	cd_2_group_8233
PDT000187752.2	PDS000029631.1	SAMN06318109	clinical	cd_8_group_9240	cd_4_group_9064	cd_2_group_8233
PDT000187498.2	PDS000029630.1	SAMN06318118	clinical	cd_8_group_9241	cd_4_group_9065	cd_2_group_8234
PDT000187499.2	PDS000029630.1	SAMN06318120	clinical	cd_8_group_9241	cd_4_group_9065	cd_2_group_8234
PDT000187502.2	PDS000029630.1	SAMN06318119	clinical	cd_8_group_9241	cd_4_group_9065	cd_2_group_8234
PDT000187504.2	PDS000029630.1	SAMN06318117	clinical	cd_8_group_9241	cd_4_group_9065	cd_2_group_8234
PDT000187513.2	PDS000026825.385	SAMN06318086	clinical	cd_8_group_9242	-	-
PDT000869001.1	PDS000026825.385	SAMN16562944	clinical	cd_8_group_9242	cd_4_group_11220	-
PDT000225019.2	PDS000026825.385	SAMN07340651	clinical	cd_8_group_9242	cd_4_group_11220	cd_2_group_10156
PDT000269910.2	PDS000026825.385	SAMN08136957	clinical	cd_8_group_9242	cd_4_group_11220	cd_2_group_10156
PDT000213615.2	PDS000028522.3	SAMN07163077	clinical	cd_8_group_9243	-	-
PDT000187518.2	PDS000028522.3	SAMN06318129	clinical	cd_8_group_9243	cd_4_group_9066	-
PDT000199074.2	PDS000028522.3	SAMN06662110	clinical	cd_8_group_9243	cd_4_group_9066	-
PDT000244218.2	PDS000028522.3	SAMN07693586	clinical	cd_8_group_9243	cd_4_group_9066	-
PDT000187519.2	PDS000032615.7	SAMN06318097	clinical	cd_8_group_9244	cd_4_group_9067	cd_2_group_8236
PDT000195368.2	PDS000032615.7	SAMN06368951	clinical	cd_8_group_9244	cd_4_group_9067	cd_2_group_8236
PDT000187526.2	PDS000001435.35	SAMN06318132	clinical	cd_8_group_9245	-	-
PDT000296663.2	PDS000001435.35	SAMN08773231	clinical	cd_8_group_9245	-	-
PDT001122802.1	PDS000001435.35	SAMN21215620	clinical	cd_8_group_9245	-	-
PDT000480674.1	PDS000001435.35	SAMN11179312	clinical	cd_8_group_9245	cd_4_group_23635	cd_2_group_21935
PDT000481607.1	PDS000001435.35	SAMN11244186	clinical	cd_8_group_9245	cd_4_group_23635	cd_2_group_21935
PDT000484229.1	PDS000001435.35	SAMN11290927	clinical	cd_8_group_9245	cd_4_group_23635	cd_2_group_21935
PDT001125746.1	PDS000001435.35	SAMN21358519	clinical	cd_8_group_9245	cd_4_group_40957	-
PDT001434423.1	PDS000001435.35	SAMN31022982	clinical	cd_8_group_9245	cd_4_group_40957	-
PDT000187531.2	PDS000029566.45	SAMN06312282	clinical	cd_8_group_9246	-	-
PDT000207166.2	PDS000029566.45	SAMN06854799	clinical	cd_8_group_9246	cd_4_group_10098	cd_2_group_9175
PDT000211669.2	PDS000029566.45	SAMN06912775	clinical	cd_8_group_9246	cd_4_group_10098	cd_2_group_9175
PDT000673047.1	PDS000029566.45	SAMN13952404	clinical	cd_8_group_9246	cd_4_group_10098	cd_2_group_9175
PDT001456858.1	PDS000053758.2	SAMN31390391	clinical	cd_8_group_9247	-	-
PDT000187547.2	PDS000053758.2	SAMN06317953	clinical	cd_8_group_9247	cd_4_group_9068	cd_2_group_8238
PDT000632282.1	PDS000053758.2	SAMN13348332	clinical	cd_8_group_9247	cd_4_group_9068	cd_2_group_8238
PDT000187548.2	PDS000060875.1	SAMN06317950	clinical	cd_8_group_9248	cd_4_group_9069	cd_2_group_8239
PDT000713162.1	PDS000060875.1	SAMN14446538	clinical	cd_8_group_9248	cd_4_group_9069	cd_2_group_8239
PDT000230401.2	PDS000029635.2	SAMN07419653	clinical	cd_8_group_9249	cd_4_group_9070	-
PDT000187556.2	PDS000029635.2	SAMN06312309	clinical	cd_8_group_9249	cd_4_group_9070	cd_2_group_8240
PDT000190858.4	PDS000029635.2	SAMN06446443	clinical	cd_8_group_9249	cd_4_group_9070	cd_2_group_8240
PDT000010682.2	PDS000030259.38	SAMN01041129	environmental/other	cd_8_group_925	-	-
PDT000010688.2	PDS000030259.38	SAMN01041138	environmental/other	cd_8_group_925	-	-
PDT000010690.2	PDS000030259.38	SAMN01041102	environmental/other	cd_8_group_925	-	-
PDT000036865.3	PDS000030259.38	SAMN02678578	environmental/other	cd_8_group_925	-	-
PDT000036869.3	PDS000030259.38	SAMN02678582	environmental/other	cd_8_group_925	-	-
PDT000078765.2	PDS000030259.38	SAMN03838234	environmental/other	cd_8_group_925	-	-
PDT000133736.2	PDS000030259.38	SAMN02847074	environmental/other	cd_8_group_925	-	-
PDT000133737.2	PDS000030259.38	SAMN02847073	environmental/other	cd_8_group_925	-	-
PDT000133890.2	PDS000030259.38	SAMN04993507	environmental/other	cd_8_group_925	-	-
PDT000185775.2	PDS000030259.38	SAMN06255977	environmental/other	cd_8_group_925	-	-
PDT000185786.2	PDS000030259.38	SAMN06255966	environmental/other	cd_8_group_925	-	-
PDT001172941.1	PDS000030259.38	SAMN23028223	clinical	cd_8_group_925	-	-
PDT000044088.2	PDS000030259.38	SAMN02839507	clinical	cd_8_group_925	cd_4_group_2372	cd_2_group_2111
PDT000044090.2	PDS000030259.38	SAMN02839509	clinical	cd_8_group_925	cd_4_group_2372	cd_2_group_2111
PDT001412248.1	PDS000030259.38	SAMN29253060	environmental/other	cd_8_group_925	cd_4_group_2372	cd_2_group_2111
PDT001412249.1	PDS000030259.38	SAMN29253059	environmental/other	cd_8_group_925	cd_4_group_2372	cd_2_group_2111
PDT001412250.1	PDS000030259.38	SAMN29253058	environmental/other	cd_8_group_925	cd_4_group_2372	cd_2_group_2111
PDT000010047.2	PDS000030259.38	SAMN01041114	environmental/other	cd_8_group_925	cd_4_group_855	-
PDT000010671.2	PDS000030259.38	SAMN01041119	environmental/other	cd_8_group_925	cd_4_group_855	-
PDT000010675.2	PDS000030259.38	SAMN01041097	environmental/other	cd_8_group_925	cd_4_group_855	-
PDT000010676.2	PDS000030259.38	SAMN01041098	environmental/other	cd_8_group_925	cd_4_group_855	-
PDT000010679.2	PDS000030259.38	SAMN01041126	environmental/other	cd_8_group_925	cd_4_group_855	-
PDT000010680.2	PDS000030259.38	SAMN01041127	environmental/other	cd_8_group_925	cd_4_group_855	-
PDT000010685.2	PDS000030259.38	SAMN01041134	environmental/other	cd_8_group_925	cd_4_group_855	-
PDT000010687.2	PDS000030259.38	SAMN01041136	environmental/other	cd_8_group_925	cd_4_group_855	-
PDT000010691.2	PDS000030259.38	SAMN01041099	environmental/other	cd_8_group_925	cd_4_group_855	-
PDT000010692.2	PDS000030259.38	SAMN01041131	environmental/other	cd_8_group_925	cd_4_group_855	-
PDT000041364.3	PDS000030259.38	SAMN02678584	environmental/other	cd_8_group_925	cd_4_group_855	-
PDT000133716.2	PDS000030259.38	SAMN04993494	clinical	cd_8_group_925	cd_4_group_855	-
PDT000133729.2	PDS000030259.38	SAMN02847081	environmental/other	cd_8_group_925	cd_4_group_855	-
PDT000133731.2	PDS000030259.38	SAMN02847079	environmental/other	cd_8_group_925	cd_4_group_855	-
PDT000133880.2	PDS000030259.38	SAMN04993495	environmental/other	cd_8_group_925	cd_4_group_855	-
PDT000133893.2	PDS000030259.38	SAMN04993510	environmental/other	cd_8_group_925	cd_4_group_855	-
PDT000133894.2	PDS000030259.38	SAMN04993511	environmental/other	cd_8_group_925	cd_4_group_855	-
PDT000134271.2	PDS000030259.38	SAMN02847068	environmental/other	cd_8_group_925	cd_4_group_855	-
PDT000134564.2	PDS000030259.38	SAMN04993519	environmental/other	cd_8_group_925	cd_4_group_855	-
PDT000183075.2	PDS000030259.38	SAMN06220520	environmental/other	cd_8_group_925	cd_4_group_855	-
PDT000183080.2	PDS000030259.38	SAMN06255981	environmental/other	cd_8_group_925	cd_4_group_855	-
PDT000183130.2	PDS000030259.38	SAMN06220516	environmental/other	cd_8_group_925	cd_4_group_855	-
PDT000185773.2	PDS000030259.38	SAMN06255978	environmental/other	cd_8_group_925	cd_4_group_855	-
PDT000185781.2	PDS000030259.38	SAMN06255972	environmental/other	cd_8_group_925	cd_4_group_855	-
PDT000185783.2	PDS000030259.38	SAMN06255975	environmental/other	cd_8_group_925	cd_4_group_855	-
PDT000187416.2	PDS000030259.38	SAMN06294533	environmental/other	cd_8_group_925	cd_4_group_855	-
PDT000216570.2	PDS000030259.38	SAMN01938917	environmental/other	cd_8_group_925	cd_4_group_855	-
PDT000393796.1	PDS000030259.38	SAMN01938926	environmental/other	cd_8_group_925	cd_4_group_855	-
PDT000108135.2	PDS000030259.38	SAMN03431358	environmental/other	cd_8_group_925	cd_4_group_855	cd_2_group_5103
PDT000244762.2	PDS000030259.38	SAMN07599684	environmental/other	cd_8_group_925	cd_4_group_855	cd_2_group_5103
PDT000244774.2	PDS000030259.38	SAMN07599676	environmental/other	cd_8_group_925	cd_4_group_855	cd_2_group_5103
PDT000252977.2	PDS000030259.38	SAMN07599680	environmental/other	cd_8_group_925	cd_4_group_855	cd_2_group_5103
PDT000252983.2	PDS000030259.38	SAMN07599682	environmental/other	cd_8_group_925	cd_4_group_855	cd_2_group_5103
PDT000252988.2	PDS000030259.38	SAMN07599671	environmental/other	cd_8_group_925	cd_4_group_855	cd_2_group_5103
PDT000252989.2	PDS000030259.38	SAMN07599667	environmental/other	cd_8_group_925	cd_4_group_855	cd_2_group_5103
PDT000252990.2	PDS000030259.38	SAMN07599692	environmental/other	cd_8_group_925	cd_4_group_855	cd_2_group_5103
PDT000252991.2	PDS000030259.38	SAMN07599668	environmental/other	cd_8_group_925	cd_4_group_855	cd_2_group_5103
PDT000525958.2	PDS000030259.38	SAMN11877289	environmental/other	cd_8_group_925	cd_4_group_855	cd_2_group_5103
PDT000525984.2	PDS000030259.38	SAMN11877290	environmental/other	cd_8_group_925	cd_4_group_855	cd_2_group_5103
PDT000525988.2	PDS000030259.38	SAMN11877291	environmental/other	cd_8_group_925	cd_4_group_855	cd_2_group_5103
PDT000550840.1	PDS000030259.38	SAMN11877294	environmental/other	cd_8_group_925	cd_4_group_855	cd_2_group_5103
PDT000550841.1	PDS000030259.38	SAMN11877292	environmental/other	cd_8_group_925	cd_4_group_855	cd_2_group_5103
PDT000550842.1	PDS000030259.38	SAMN11877295	environmental/other	cd_8_group_925	cd_4_group_855	cd_2_group_5103
PDT000550843.1	PDS000030259.38	SAMN11877287	environmental/other	cd_8_group_925	cd_4_group_855	cd_2_group_5103
PDT000550847.1	PDS000030259.38	SAMN11877293	environmental/other	cd_8_group_925	cd_4_group_855	cd_2_group_5103
PDT000550855.1	PDS000030259.38	SAMN11877288	environmental/other	cd_8_group_925	cd_4_group_855	cd_2_group_5103
PDT000112605.2	PDS000030259.38	SAMN02847434	environmental/other	cd_8_group_925	cd_4_group_855	cd_2_group_5174
PDT000112606.2	PDS000030259.38	SAMN02847433	environmental/other	cd_8_group_925	cd_4_group_855	cd_2_group_5174
PDT000133728.2	PDS000030259.38	SAMN02847082	environmental/other	cd_8_group_925	cd_4_group_855	cd_2_group_5174
PDT000133730.2	PDS000030259.38	SAMN02847080	environmental/other	cd_8_group_925	cd_4_group_855	cd_2_group_5174
PDT000133732.2	PDS000030259.38	SAMN02847078	environmental/other	cd_8_group_925	cd_4_group_855	cd_2_group_5174
PDT000133733.2	PDS000030259.38	SAMN02847077	environmental/other	cd_8_group_925	cd_4_group_855	cd_2_group_5174
PDT000133734.2	PDS000030259.38	SAMN02847076	environmental/other	cd_8_group_925	cd_4_group_855	cd_2_group_5174
PDT000133735.2	PDS000030259.38	SAMN02847075	environmental/other	cd_8_group_925	cd_4_group_855	cd_2_group_5174
PDT000133738.2	PDS000030259.38	SAMN02847072	environmental/other	cd_8_group_925	cd_4_group_855	cd_2_group_5174
PDT000134260.2	PDS000030259.38	SAMN02847071	environmental/other	cd_8_group_925	cd_4_group_855	cd_2_group_5174
PDT000134269.2	PDS000030259.38	SAMN02847070	environmental/other	cd_8_group_925	cd_4_group_855	cd_2_group_5174
PDT000134270.2	PDS000030259.38	SAMN02847069	environmental/other	cd_8_group_925	cd_4_group_855	cd_2_group_5174
PDT000134272.2	PDS000030259.38	SAMN02847067	environmental/other	cd_8_group_925	cd_4_group_855	cd_2_group_5174
PDT000134273.2	PDS000030259.38	SAMN02847066	environmental/other	cd_8_group_925	cd_4_group_855	cd_2_group_5174
PDT000134274.2	PDS000030259.38	SAMN02847064	environmental/other	cd_8_group_925	cd_4_group_855	cd_2_group_5174
PDT000133705.2	PDS000030259.38	SAMN04993483	environmental/other	cd_8_group_925	cd_4_group_855	cd_2_group_5931
PDT000183120.2	PDS000030259.38	SAMN06220518	environmental/other	cd_8_group_925	cd_4_group_855	cd_2_group_5931
PDT000189346.2	PDS000030259.38	SAMN06294840	environmental/other	cd_8_group_925	cd_4_group_855	cd_2_group_5931
PDT000216171.2	PDS000030259.38	SAMN01938915	environmental/other	cd_8_group_925	cd_4_group_855	cd_2_group_5931
PDT000216537.4	PDS000030259.38	SAMN01938911	environmental/other	cd_8_group_925	cd_4_group_855	cd_2_group_5931
PDT000010048.2	PDS000030259.38	SAMN01041120	environmental/other	cd_8_group_925	cd_4_group_855	cd_2_group_743
PDT000010627.2	PDS000030259.38	SAMN01041176	clinical	cd_8_group_925	cd_4_group_855	cd_2_group_743
PDT000010632.2	PDS000030259.38	SAMN01041185	clinical	cd_8_group_925	cd_4_group_855	cd_2_group_743
PDT000010633.2	PDS000030259.38	SAMN01041157	clinical	cd_8_group_925	cd_4_group_855	cd_2_group_743
PDT000010636.2	PDS000030259.38	SAMN01041167	clinical	cd_8_group_925	cd_4_group_855	cd_2_group_743
PDT000010642.2	PDS000030259.38	SAMN01041152	clinical	cd_8_group_925	cd_4_group_855	cd_2_group_743
PDT000010644.2	PDS000030259.38	SAMN01041158	clinical	cd_8_group_925	cd_4_group_855	cd_2_group_743
PDT000010646.2	PDS000030259.38	SAMN01041184	clinical	cd_8_group_925	cd_4_group_855	cd_2_group_743
PDT000010647.2	PDS000030259.38	SAMN01041186	clinical	cd_8_group_925	cd_4_group_855	cd_2_group_743
PDT000010651.2	PDS000030259.38	SAMN01041166	clinical	cd_8_group_925	cd_4_group_855	cd_2_group_743
PDT000010655.2	PDS000030259.38	SAMN01041103	environmental/other	cd_8_group_925	cd_4_group_855	cd_2_group_743
PDT000010657.2	PDS000030259.38	SAMN01041110	environmental/other	cd_8_group_925	cd_4_group_855	cd_2_group_743
PDT000010658.2	PDS000030259.38	SAMN01041111	environmental/other	cd_8_group_925	cd_4_group_855	cd_2_group_743
PDT000010660.2	PDS000030259.38	SAMN01041112	environmental/other	cd_8_group_925	cd_4_group_855	cd_2_group_743
PDT000035186.3	PDS000030259.38	SAMN02767999	environmental/other	cd_8_group_925	cd_4_group_855	cd_2_group_743
PDT000133701.2	PDS000030259.38	SAMN04993640	environmental/other	cd_8_group_925	cd_4_group_855	cd_2_group_743
PDT000133702.2	PDS000030259.38	SAMN04993641	environmental/other	cd_8_group_925	cd_4_group_855	cd_2_group_743
PDT000133704.2	PDS000030259.38	SAMN04993482	environmental/other	cd_8_group_925	cd_4_group_855	cd_2_group_743
PDT000133889.2	PDS000030259.38	SAMN04993506	environmental/other	cd_8_group_925	cd_4_group_855	cd_2_group_743
PDT000134562.2	PDS000030259.38	SAMN04993517	environmental/other	cd_8_group_925	cd_4_group_855	cd_2_group_743
PDT000134565.2	PDS000030259.38	SAMN04993520	environmental/other	cd_8_group_925	cd_4_group_855	cd_2_group_743
PDT000134570.2	PDS000030259.38	SAMN04993513	environmental/other	cd_8_group_925	cd_4_group_855	cd_2_group_743
PDT000134571.2	PDS000030259.38	SAMN04993514	environmental/other	cd_8_group_925	cd_4_group_855	cd_2_group_743
PDT000134572.2	PDS000030259.38	SAMN04993515	environmental/other	cd_8_group_925	cd_4_group_855	cd_2_group_743
PDT000134573.2	PDS000030259.38	SAMN04993516	environmental/other	cd_8_group_925	cd_4_group_855	cd_2_group_743
PDT000185776.2	PDS000030259.38	SAMN06255976	environmental/other	cd_8_group_925	cd_4_group_855	cd_2_group_743
PDT000193075.2	PDS000030259.38	SAMN06564174	environmental/other	cd_8_group_925	cd_4_group_855	cd_2_group_743
PDT000193076.2	PDS000030259.38	SAMN06564173	environmental/other	cd_8_group_925	cd_4_group_855	cd_2_group_743
PDT000193077.2	PDS000030259.38	SAMN06564172	environmental/other	cd_8_group_925	cd_4_group_855	cd_2_group_743
PDT000193078.2	PDS000030259.38	SAMN06564171	environmental/other	cd_8_group_925	cd_4_group_855	cd_2_group_743
PDT000216567.2	PDS000030259.38	SAMN01938912	environmental/other	cd_8_group_925	cd_4_group_855	cd_2_group_743
PDT000222657.2	PDS000030259.38	SAMN02846837	environmental/other	cd_8_group_925	cd_4_group_855	cd_2_group_743
PDT000330358.1	PDS000030259.38	SAMN09430711	clinical	cd_8_group_925	cd_4_group_855	cd_2_group_743
PDT000927994.1	PDS000030259.38	SAMN17211921	clinical	cd_8_group_925	cd_4_group_855	cd_2_group_743
PDT000940785.1	PDS000030259.38	SAMN17556779	clinical	cd_8_group_925	cd_4_group_855	cd_2_group_743
PDT000951328.1	PDS000030259.38	SAMN17835750	clinical	cd_8_group_925	cd_4_group_855	cd_2_group_743
PDT000973483.1	PDS000030259.38	SAMN18061030	clinical	cd_8_group_925	cd_4_group_855	cd_2_group_743
PDT001067571.1	PDS000030259.38	SAMN19676626	clinical	cd_8_group_925	cd_4_group_855	cd_2_group_743
PDT001235398.1	PDS000030259.38	SAMN25525249	clinical	cd_8_group_925	cd_4_group_855	cd_2_group_743
PDT001829962.1	PDS000030259.38	SAMN36717704	clinical	cd_8_group_925	cd_4_group_855	cd_2_group_743
PDT000010640.2	PDS000030259.38	SAMN01041188	clinical	cd_8_group_925	cd_4_group_855	cd_2_group_752
PDT000010652.2	PDS000030259.38	SAMN01041187	clinical	cd_8_group_925	cd_4_group_855	cd_2_group_752
PDT000010678.2	PDS000030259.38	SAMN01041124	environmental/other	cd_8_group_925	cd_4_group_855	cd_2_group_757
PDT000036823.3	PDS000030259.38	SAMN02678576	environmental/other	cd_8_group_925	cd_4_group_855	cd_2_group_757
PDT000183076.2	PDS000030259.38	SAMN06220521	environmental/other	cd_8_group_925	cd_4_group_855	cd_2_group_7919
PDT000183084.2	PDS000030259.38	SAMN06255944	environmental/other	cd_8_group_925	cd_4_group_855	cd_2_group_7919
PDT000183087.2	PDS000030259.38	SAMN06255943	environmental/other	cd_8_group_925	cd_4_group_855	cd_2_group_7919
PDT000183092.2	PDS000030259.38	SAMN06255979	environmental/other	cd_8_group_925	cd_4_group_855	cd_2_group_7919
PDT000183078.2	PDS000030259.38	SAMN06220513	environmental/other	cd_8_group_925	cd_4_group_855	cd_2_group_7920
PDT000183079.2	PDS000030259.38	SAMN06220512	environmental/other	cd_8_group_925	cd_4_group_855	cd_2_group_7920
PDT000183081.2	PDS000030259.38	SAMN06255980	environmental/other	cd_8_group_925	cd_4_group_855	cd_2_group_7920
PDT000185782.2	PDS000030259.38	SAMN06255970	environmental/other	cd_8_group_925	cd_4_group_855	cd_2_group_7920
PDT000189352.2	PDS000030259.38	SAMN06294841	environmental/other	cd_8_group_925	cd_4_group_855	cd_2_group_7920
PDT000183119.2	PDS000030259.38	SAMN06220519	environmental/other	cd_8_group_925	cd_4_group_855	cd_2_group_7929
PDT000183132.2	PDS000030259.38	SAMN06220517	environmental/other	cd_8_group_925	cd_4_group_855	cd_2_group_7929
PDT000183143.2	PDS000030259.38	SAMN06220514	environmental/other	cd_8_group_925	cd_4_group_855	cd_2_group_7929
PDT000185778.2	PDS000030259.38	SAMN06255971	environmental/other	cd_8_group_925	cd_4_group_855	cd_2_group_8141
PDT000834384.1	PDS000030259.38	SAMN15960714	environmental/other	cd_8_group_925	cd_4_group_855	cd_2_group_8141
PDT000185785.2	PDS000030259.38	SAMN06255967	environmental/other	cd_8_group_925	cd_4_group_855	cd_2_group_8142
PDT000187419.2	PDS000030259.38	SAMN06294534	environmental/other	cd_8_group_925	cd_4_group_855	cd_2_group_8142
PDT000010065.2	PDS000030259.38	SAMN01041133	environmental/other	cd_8_group_925	cd_4_group_862	cd_2_group_748
PDT000010683.2	PDS000030259.38	SAMN01041130	environmental/other	cd_8_group_925	cd_4_group_862	cd_2_group_748
PDT000390696.1	PDS000030259.38	SAMN01938934	environmental/other	cd_8_group_925	cd_4_group_862	cd_2_group_748
PDT000010677.2	PDS000030259.38	SAMN01041101	environmental/other	cd_8_group_925	cd_4_group_871	-
PDT000036822.3	PDS000030259.38	SAMN02678575	environmental/other	cd_8_group_925	cd_4_group_871	-
PDT000187586.2	PDS000029641.1	SAMN06307831	environmental/other	cd_8_group_9250	cd_4_group_9071	-
PDT000187570.2	PDS000029641.1	SAMN06307834	environmental/other	cd_8_group_9250	cd_4_group_9071	cd_2_group_8242
PDT000187582.2	PDS000029641.1	SAMN06307835	environmental/other	cd_8_group_9250	cd_4_group_9071	cd_2_group_8242
PDT000187575.2	PDS000002218.771	SAMN06328245	environmental/other	cd_8_group_9251	-	-
PDT000272434.2	PDS000002218.771	SAMN08178240	environmental/other	cd_8_group_9251	-	-
PDT000187578.2	PDS000029622.1	SAMN06328341	environmental/other	cd_8_group_9252	cd_4_group_9073	cd_2_group_8244
PDT000311794.2	PDS000029622.1	SAMN09071698	environmental/other	cd_8_group_9252	cd_4_group_9073	cd_2_group_8244
PDT000187583.2	PDS000025908.4	SAMN06317779	environmental/other	cd_8_group_9253	-	-
PDT000344073.1	PDS000025908.4	SAMN09634272	environmental/other	cd_8_group_9253	cd_4_group_18364	cd_2_group_16856
PDT000344934.1	PDS000025908.4	SAMN09637671	environmental/other	cd_8_group_9253	cd_4_group_18364	cd_2_group_16856
PDT000288616.2	PDS000029414.234	SAMN08581697	environmental/other	cd_8_group_9254	-	-
PDT000331838.1	PDS000029414.234	SAMN09435679	environmental/other	cd_8_group_9254	-	-
PDT000187592.2	PDS000029414.234	SAMN06328348	environmental/other	cd_8_group_9254	cd_4_group_9075	-
PDT000218879.2	PDS000029414.234	SAMN07249975	environmental/other	cd_8_group_9254	cd_4_group_9075	-
PDT000241124.2	PDS000029414.234	SAMN07662402	environmental/other	cd_8_group_9254	cd_4_group_9075	-
PDT000187598.2	PDS000030237.1231	SAMN06328246	environmental/other	cd_8_group_9255	-	-
PDT000205808.2	PDS000030237.1231	SAMN06828243	clinical	cd_8_group_9255	-	-
PDT000232100.2	PDS000030237.1231	SAMN07450915	clinical	cd_8_group_9255	cd_4_group_11627	-
PDT000367118.1	PDS000030237.1231	SAMN09909056	clinical	cd_8_group_9255	cd_4_group_11627	-
PDT000187612.2	PDS000026782.164	SAMN06328376	environmental/other	cd_8_group_9256	cd_4_group_9076	-
PDT000559671.1	PDS000026782.164	SAMN12546604	environmental/other	cd_8_group_9256	cd_4_group_9076	-
PDT000374958.1	PDS000032705.1071	SAMN10034157	environmental/other	cd_8_group_9257	-	-
PDT000928042.1	PDS000032705.1071	SAMN17212346	clinical	cd_8_group_9257	-	-
PDT000760248.1	PDS000032705.1071	SAMN15104113	environmental/other	cd_8_group_9257	cd_4_group_9077	-
PDT000187616.2	PDS000032705.1071	SAMN06328381	environmental/other	cd_8_group_9257	cd_4_group_9077	cd_2_group_8247
PDT000266437.2	PDS000032705.1071	SAMN08052670	environmental/other	cd_8_group_9257	cd_4_group_9077	cd_2_group_8247
PDT000457330.1	PDS000032705.1071	SAMN10851962	clinical	cd_8_group_9257	cd_4_group_9077	cd_2_group_8247
PDT000693822.1	PDS000032705.1071	SAMN14257782	environmental/other	cd_8_group_9257	cd_4_group_9077	cd_2_group_8247
PDT001184543.1	PDS000032705.1071	SAMN23425279	clinical	cd_8_group_9257	cd_4_group_9077	cd_2_group_8247
PDT000187621.2	PDS000006964.65	SAMN06328342	environmental/other	cd_8_group_9258	-	-
PDT000216521.2	PDS000006964.65	SAMN07189929	clinical	cd_8_group_9258	-	-
PDT001078265.1	PDS000030237.1231	SAMN19920981	clinical	cd_8_group_9259	-	-
PDT001134920.1	PDS000030237.1231	SAMN21540736	clinical	cd_8_group_9259	-	-
PDT001382617.1	PDS000030237.1231	SAMN30220892	environmental/other	cd_8_group_9259	-	-
PDT001601762.1	PDS000030237.1231	SAMN33053062	clinical	cd_8_group_9259	-	-
PDT000836627.1	PDS000030237.1231	SAMN16134590	clinical	cd_8_group_9259	cd_4_group_33786	-
PDT000933472.1	PDS000030237.1231	SAMN17336269	environmental/other	cd_8_group_9259	cd_4_group_33786	-
PDT001023120.1	PDS000030237.1231	SAMN19094486	environmental/other	cd_8_group_9259	cd_4_group_33786	-
PDT001049526.1	PDS000030237.1231	SAMN19404924	clinical	cd_8_group_9259	cd_4_group_33786	-
PDT001143015.1	PDS000030237.1231	SAMN21900263	clinical	cd_8_group_9259	cd_4_group_41582	cd_2_group_39581
PDT001143083.1	PDS000030237.1231	SAMN21900483	clinical	cd_8_group_9259	cd_4_group_41582	cd_2_group_39581
PDT001293027.1	PDS000030237.1231	SAMN27744014	clinical	cd_8_group_9259	cd_4_group_41582	cd_2_group_39581
PDT001843525.2	PDS000030237.1231	SAMN36871279	clinical	cd_8_group_9259	cd_4_group_53636	cd_2_group_52352
PDT001843531.1	PDS000030237.1231	SAMN36871280	clinical	cd_8_group_9259	cd_4_group_53636	cd_2_group_52352
PDT001962524.1	PDS000030237.1231	SAMN38039512	clinical	cd_8_group_9259	cd_4_group_53636	cd_2_group_52352
PDT000262641.2	PDS000030237.1231	SAMN08000983	environmental/other	cd_8_group_9259	cd_4_group_9078	-
PDT000368413.1	PDS000030237.1231	SAMN09933756	environmental/other	cd_8_group_9259	cd_4_group_9078	-
PDT000623883.1	PDS000030237.1231	SAMN13191962	clinical	cd_8_group_9259	cd_4_group_9078	-
PDT000485600.2	PDS000030237.1231	SAMN11320663	environmental/other	cd_8_group_9259	cd_4_group_9078	cd_2_group_22078
PDT000499889.2	PDS000030237.1231	SAMN11625684	environmental/other	cd_8_group_9259	cd_4_group_9078	cd_2_group_22078
PDT000648964.1	PDS000030237.1231	SAMN13656343	clinical	cd_8_group_9259	cd_4_group_9078	cd_2_group_22078
PDT000649995.1	PDS000030237.1231	SAMN13676460	clinical	cd_8_group_9259	cd_4_group_9078	cd_2_group_22078
PDT000650003.1	PDS000030237.1231	SAMN13676464	clinical	cd_8_group_9259	cd_4_group_9078	cd_2_group_22078
PDT000706104.1	PDS000030237.1231	SAMN14306694	clinical	cd_8_group_9259	cd_4_group_9078	cd_2_group_22078
PDT000187625.2	PDS000030237.1231	SAMN06328373	environmental/other	cd_8_group_9259	cd_4_group_9078	cd_2_group_8248
PDT000203604.2	PDS000030237.1231	SAMN06732538	clinical	cd_8_group_9259	cd_4_group_9078	cd_2_group_8248
PDT000213887.2	PDS000030237.1231	SAMN07180142	environmental/other	cd_8_group_9259	cd_4_group_9078	cd_2_group_8248
PDT000225945.2	PDS000030237.1231	SAMN07373353	environmental/other	cd_8_group_9259	cd_4_group_9078	cd_2_group_8248
PDT000133706.2	PDS000030259.38	SAMN04993484	environmental/other	cd_8_group_926	cd_4_group_856	-
PDT000010049.2	PDS000030259.38	SAMN01041123	environmental/other	cd_8_group_926	cd_4_group_856	cd_2_group_744
PDT000010064.2	PDS000030259.38	SAMN01041137	environmental/other	cd_8_group_926	cd_4_group_856	cd_2_group_744
PDT000010630.2	PDS000030259.38	SAMN01041149	clinical	cd_8_group_926	cd_4_group_856	cd_2_group_744
PDT000010643.2	PDS000030259.38	SAMN01041151	clinical	cd_8_group_926	cd_4_group_856	cd_2_group_744
PDT000041354.3	PDS000030259.38	SAMN02678585	environmental/other	cd_8_group_926	cd_4_group_856	cd_2_group_744
PDT000133703.2	PDS000030259.38	SAMN04993642	environmental/other	cd_8_group_926	cd_4_group_856	cd_2_group_744
PDT000185784.2	PDS000030259.38	SAMN06255968	environmental/other	cd_8_group_926	cd_4_group_856	cd_2_group_744
PDT000188209.1	PDS000030259.38	SAMN05721789	clinical	cd_8_group_926	cd_4_group_856	cd_2_group_744
PDT000187631.2	PDS000029426.90	SAMN06328346	environmental/other	cd_8_group_9260	-	-
PDT000206472.2	PDS000029426.90	SAMN06882416	environmental/other	cd_8_group_9260	-	-
PDT000218670.2	PDS000029426.90	SAMN07237768	environmental/other	cd_8_group_9260	-	-
PDT001618686.1	PDS000029426.90	SAMN33326109	environmental/other	cd_8_group_9260	cd_4_group_51161	cd_2_group_49587
PDT001618695.1	PDS000029426.90	SAMN33326108	environmental/other	cd_8_group_9260	cd_4_group_51161	cd_2_group_49587
PDT000187637.2	PDS000032291.2	SAMN06270187	environmental/other	cd_8_group_9261	-	-
PDT000285749.2	PDS000032291.2	SAMN08395364	environmental/other	cd_8_group_9261	-	-
PDT001019131.1	PDS000032291.2	SAMN19024371	environmental/other	cd_8_group_9261	cd_4_group_38407	cd_2_group_36381
PDT001019158.1	PDS000032291.2	SAMN19024818	environmental/other	cd_8_group_9261	cd_4_group_38407	cd_2_group_36381
PDT001019162.1	PDS000032291.2	SAMN19024847	environmental/other	cd_8_group_9261	cd_4_group_38407	cd_2_group_36381
PDT000187667.2	PDS000029760.1	SAMN06240090	environmental/other	cd_8_group_9262	cd_4_group_9080	-
PDT000187640.2	PDS000029760.1	SAMN06240013	environmental/other	cd_8_group_9262	cd_4_group_9080	cd_2_group_8252
PDT000187643.2	PDS000029760.1	SAMN06240017	environmental/other	cd_8_group_9262	cd_4_group_9080	cd_2_group_8252
PDT000187645.2	PDS000029760.1	SAMN06240016	environmental/other	cd_8_group_9262	cd_4_group_9080	cd_2_group_8252
PDT000187649.2	PDS000029760.1	SAMN06240014	environmental/other	cd_8_group_9262	cd_4_group_9080	cd_2_group_8252
PDT000187659.2	PDS000029760.1	SAMN06240092	environmental/other	cd_8_group_9262	cd_4_group_9080	cd_2_group_8252
PDT000187661.2	PDS000029760.1	SAMN06240012	environmental/other	cd_8_group_9262	cd_4_group_9080	cd_2_group_8252
PDT000187662.2	PDS000029760.1	SAMN06240015	environmental/other	cd_8_group_9262	cd_4_group_9080	cd_2_group_8252
PDT000189383.2	PDS000029901.2	SAMN06270181	environmental/other	cd_8_group_9263	cd_4_group_9081	-
PDT000187641.2	PDS000029901.2	SAMN06270180	environmental/other	cd_8_group_9263	cd_4_group_9081	cd_2_group_8253
PDT000231057.2	PDS000029901.2	SAMN06115738	environmental/other	cd_8_group_9263	cd_4_group_9081	cd_2_group_8253
PDT000231060.2	PDS000029901.2	SAMN06115739	environmental/other	cd_8_group_9263	cd_4_group_9081	cd_2_group_8253
PDT000231063.2	PDS000029901.2	SAMN06115740	environmental/other	cd_8_group_9263	cd_4_group_9081	cd_2_group_8253
PDT000231064.2	PDS000029901.2	SAMN06115741	environmental/other	cd_8_group_9263	cd_4_group_9081	cd_2_group_8253
PDT000231065.2	PDS000029901.2	SAMN06115737	environmental/other	cd_8_group_9263	cd_4_group_9081	cd_2_group_8253
PDT000231066.2	PDS000029901.2	SAMN06115736	environmental/other	cd_8_group_9263	cd_4_group_9081	cd_2_group_8253
PDT000231067.2	PDS000029901.2	SAMN06115732	environmental/other	cd_8_group_9263	cd_4_group_9081	cd_2_group_8253
PDT000231068.2	PDS000029901.2	SAMN06115733	environmental/other	cd_8_group_9263	cd_4_group_9081	cd_2_group_8253
PDT000231069.2	PDS000029901.2	SAMN06115731	environmental/other	cd_8_group_9263	cd_4_group_9081	cd_2_group_8253
PDT000231070.2	PDS000029901.2	SAMN06115735	environmental/other	cd_8_group_9263	cd_4_group_9081	cd_2_group_8253
PDT000231071.2	PDS000029901.2	SAMN06115734	environmental/other	cd_8_group_9263	cd_4_group_9081	cd_2_group_8253
PDT000212894.2	PDS000029712.2	SAMN06115685	environmental/other	cd_8_group_9264	cd_4_group_9082	-
PDT000187644.2	PDS000029712.2	SAMN06270146	environmental/other	cd_8_group_9264	cd_4_group_9082	cd_2_group_8254
PDT000187647.2	PDS000029712.2	SAMN06270145	environmental/other	cd_8_group_9264	cd_4_group_9082	cd_2_group_8254
PDT000212920.2	PDS000029712.2	SAMN06115683	environmental/other	cd_8_group_9264	cd_4_group_9082	cd_2_group_8254
PDT000212931.2	PDS000029712.2	SAMN06115682	environmental/other	cd_8_group_9264	cd_4_group_9082	cd_2_group_8254
PDT000231114.2	PDS000029712.2	SAMN06115803	environmental/other	cd_8_group_9264	cd_4_group_9082	cd_2_group_8254
PDT000231115.2	PDS000029712.2	SAMN06115802	environmental/other	cd_8_group_9264	cd_4_group_9082	cd_2_group_8254
PDT000231116.2	PDS000029712.2	SAMN06115800	environmental/other	cd_8_group_9264	cd_4_group_9082	cd_2_group_8254
PDT000231117.2	PDS000029712.2	SAMN06115798	environmental/other	cd_8_group_9264	cd_4_group_9082	cd_2_group_8254
PDT000231118.2	PDS000029712.2	SAMN06115796	environmental/other	cd_8_group_9264	cd_4_group_9082	cd_2_group_8254
PDT000231119.2	PDS000029712.2	SAMN06115794	environmental/other	cd_8_group_9264	cd_4_group_9082	cd_2_group_8254
PDT001104224.1	PDS000029712.2	SAMN06115787	environmental/other	cd_8_group_9264	cd_4_group_9082	cd_2_group_8254
PDT000187651.2	PDS000026915.90	SAMN06270084	environmental/other	cd_8_group_9265	cd_4_group_9083	cd_2_group_8255
PDT000231056.2	PDS000026915.90	SAMN06115699	environmental/other	cd_8_group_9265	cd_4_group_9083	cd_2_group_8255
PDT000231058.2	PDS000026915.90	SAMN06115744	environmental/other	cd_8_group_9265	cd_4_group_9083	cd_2_group_8255
PDT000231059.2	PDS000026915.90	SAMN06115745	environmental/other	cd_8_group_9265	cd_4_group_9083	cd_2_group_8255
PDT000231061.2	PDS000026915.90	SAMN06115743	environmental/other	cd_8_group_9265	cd_4_group_9083	cd_2_group_8255
PDT000231062.2	PDS000026915.90	SAMN06115742	environmental/other	cd_8_group_9265	cd_4_group_9083	cd_2_group_8255
PDT000187653.2	PDS000029711.1	SAMN06270178	environmental/other	cd_8_group_9266	cd_4_group_9085	cd_2_group_8256
PDT000187666.2	PDS000029711.1	SAMN06270179	environmental/other	cd_8_group_9266	cd_4_group_9085	cd_2_group_8256
PDT000187656.2	PDS000076648.237	SAMN06270170	environmental/other	cd_8_group_9267	cd_4_group_9087	cd_2_group_8258
PDT000189334.2	PDS000076648.237	SAMN06270157	environmental/other	cd_8_group_9267	cd_4_group_9087	cd_2_group_8258
PDT000415520.1	PDS000026926.74	SAMN10538020	clinical	cd_8_group_9268	-	-
PDT000400083.1	PDS000026926.74	SAMN10356035	clinical	cd_8_group_9268	cd_4_group_20724	-
PDT000533715.1	PDS000026926.74	SAMN12161767	clinical	cd_8_group_9268	cd_4_group_20724	-
PDT000187660.2	PDS000026926.74	SAMN06270086	environmental/other	cd_8_group_9268	cd_4_group_9088	cd_2_group_8259
PDT000231050.2	PDS000026926.74	SAMN06115705	environmental/other	cd_8_group_9268	cd_4_group_9088	cd_2_group_8259
PDT000231053.2	PDS000026926.74	SAMN06115706	environmental/other	cd_8_group_9268	cd_4_group_9088	cd_2_group_8259
PDT000597523.1	PDS000026926.74	SAMN12876228	clinical	cd_8_group_9268	cd_4_group_9088	cd_2_group_8259
PDT000187664.2	PDS000029902.2	SAMN06270148	environmental/other	cd_8_group_9269	cd_4_group_9089	cd_2_group_8260
PDT000189385.2	PDS000029902.2	SAMN06270147	environmental/other	cd_8_group_9269	cd_4_group_9089	cd_2_group_8260
PDT000193087.2	PDS000029902.2	SAMN06115675	environmental/other	cd_8_group_9269	cd_4_group_9089	cd_2_group_8260
PDT000193088.2	PDS000029902.2	SAMN06115676	environmental/other	cd_8_group_9269	cd_4_group_9089	cd_2_group_8260
PDT000212927.2	PDS000029902.2	SAMN06115680	environmental/other	cd_8_group_9269	cd_4_group_9089	cd_2_group_8260
PDT000231045.2	PDS000029902.2	SAMN06115718	environmental/other	cd_8_group_9269	cd_4_group_9089	cd_2_group_8260
PDT000421852.1	PDS000029902.2	SAMN06115716	environmental/other	cd_8_group_9269	cd_4_group_9089	cd_2_group_8260
PDT000421853.1	PDS000029902.2	SAMN06115717	environmental/other	cd_8_group_9269	cd_4_group_9089	cd_2_group_8260
PDT000421854.1	PDS000029902.2	SAMN06115715	environmental/other	cd_8_group_9269	cd_4_group_9089	cd_2_group_8260
PDT000010051.2	PDS000004694.13	SAMN01041109	environmental/other	cd_8_group_927	cd_4_group_857	cd_2_group_745
PDT000247067.3	PDS000004694.13	SAMN01938910	environmental/other	cd_8_group_927	cd_4_group_857	cd_2_group_745
PDT000187665.2	PDS000027898.1	SAMN06270185	environmental/other	cd_8_group_9270	-	-
PDT000284907.2	PDS000027898.1	SAMN08395387	environmental/other	cd_8_group_9270	-	-
PDT000187669.2	PDS000148181.63	SAMN06270184	environmental/other	cd_8_group_9271	-	-
PDT000284916.2	PDS000148181.63	SAMN08368712	environmental/other	cd_8_group_9271	-	-
PDT000187670.2	PDS000039497.1	SAMN06270088	environmental/other	cd_8_group_9272	-	-
PDT000421856.1	PDS000039497.1	SAMN06115712	environmental/other	cd_8_group_9272	-	-
PDT000187671.2	PDS000029907.3	SAMN06270083	environmental/other	cd_8_group_9273	cd_4_group_9090	cd_2_group_8261
PDT000189378.2	PDS000029907.3	SAMN06270082	environmental/other	cd_8_group_9273	cd_4_group_9090	cd_2_group_8261
PDT000193085.2	PDS000029907.3	SAMN06115677	environmental/other	cd_8_group_9273	cd_4_group_9090	cd_2_group_8261
PDT000193086.2	PDS000029907.3	SAMN06115678	environmental/other	cd_8_group_9273	cd_4_group_9090	cd_2_group_8261
PDT000212926.2	PDS000029907.3	SAMN06115681	environmental/other	cd_8_group_9273	cd_4_group_9090	cd_2_group_8261
PDT000212929.2	PDS000029907.3	SAMN06115679	environmental/other	cd_8_group_9273	cd_4_group_9090	cd_2_group_8261
PDT000187690.2	PDS000032705.1071	SAMN06328535	environmental/other	cd_8_group_9274	cd_4_group_9092	cd_2_group_8262
PDT000219462.2	PDS000032705.1071	SAMN07217024	clinical	cd_8_group_9274	cd_4_group_9092	cd_2_group_8262
PDT000187712.2	PDS000004170.515	SAMN06328531	environmental/other	cd_8_group_9275	-	-
PDT001373047.1	PDS000004170.515	SAMN30024477	environmental/other	cd_8_group_9275	cd_4_group_46993	cd_2_group_45166
PDT001374808.1	PDS000004170.515	SAMN30058475	environmental/other	cd_8_group_9275	cd_4_group_46993	cd_2_group_45166
PDT000187720.2	PDS000005446.101	SAMN06328250	environmental/other	cd_8_group_9276	-	-
PDT000914138.1	PDS000005446.101	SAMN10423942	clinical	cd_8_group_9276	-	-
PDT000631597.1	PDS000027996.10	SAMN13340459	clinical	cd_8_group_9277	-	-
PDT000187721.2	PDS000027996.10	SAMN06328385	environmental/other	cd_8_group_9277	cd_4_group_9093	-
PDT000281126.2	PDS000027996.10	SAMN08362342	environmental/other	cd_8_group_9277	cd_4_group_9093	-
PDT000808119.1	PDS000027996.10	SAMN15803150	clinical	cd_8_group_9277	cd_4_group_9093	-
PDT001327645.1	PDS000027996.10	SAMN29012092	environmental/other	cd_8_group_9277	cd_4_group_9093	-
PDT000663892.1	PDS000027996.10	SAMN13869982	environmental/other	cd_8_group_9277	cd_4_group_9093	cd_2_group_27429
PDT000932192.1	PDS000027996.10	SAMN17309462	clinical	cd_8_group_9277	cd_4_group_9093	cd_2_group_27429
PDT001016608.1	PDS000027996.10	SAMN18938126	environmental/other	cd_8_group_9277	cd_4_group_9093	cd_2_group_27429
PDT001359633.1	PDS000027996.10	SAMN29751947	environmental/other	cd_8_group_9277	cd_4_group_9093	cd_2_group_27429
PDT001598559.1	PDS000027996.10	SAMN32979604	environmental/other	cd_8_group_9277	cd_4_group_9093	cd_2_group_27429
PDT000187722.2	PDS000117429.124	SAMN06328262	environmental/other	cd_8_group_9278	-	-
PDT000189019.2	PDS000117429.124	SAMN06352050	environmental/other	cd_8_group_9278	-	-
PDT000266381.2	PDS000117429.124	SAMN08051569	environmental/other	cd_8_group_9278	-	-
PDT000273310.2	PDS000117429.124	SAMN08200027	environmental/other	cd_8_group_9278	-	-
PDT000393082.1	PDS000117429.124	SAMN10261124	environmental/other	cd_8_group_9278	-	-
PDT000509057.2	PDS000117429.124	SAMN11872559	environmental/other	cd_8_group_9278	-	-
PDT000624651.1	PDS000117429.124	SAMN13198197	environmental/other	cd_8_group_9278	-	-
PDT000254389.2	PDS000117429.124	SAMN07819077	environmental/other	cd_8_group_9278	cd_4_group_12946	cd_2_group_11697
PDT000327729.1	PDS000117429.124	SAMN09389820	environmental/other	cd_8_group_9278	cd_4_group_12946	cd_2_group_11697
PDT000465532.1	PDS000117429.124	SAMN10924170	environmental/other	cd_8_group_9278	cd_4_group_12946	cd_2_group_11697
PDT000585517.1	PDS000117429.124	SAMN12741519	environmental/other	cd_8_group_9278	cd_4_group_12946	cd_2_group_11697
PDT000855423.1	PDS000117429.124	SAMN16367490	environmental/other	cd_8_group_9278	cd_4_group_12946	cd_2_group_32363
PDT000855425.1	PDS000117429.124	SAMN16367498	environmental/other	cd_8_group_9278	cd_4_group_12946	cd_2_group_32363
PDT000903408.1	PDS000117429.124	SAMN17004515	environmental/other	cd_8_group_9278	cd_4_group_12946	cd_2_group_32363
PDT000187739.2	PDS000026565.71	SAMN06290893	clinical	cd_8_group_9279	-	-
PDT000801183.1	PDS000026565.71	SAMN15706081	clinical	cd_8_group_9279	-	-
PDT000010052.2	PDS000004699.8	SAMN01041093	environmental/other	cd_8_group_928	-	-
PDT000010056.2	PDS000004699.8	SAMN01041117	environmental/other	cd_8_group_928	-	-
PDT000216180.2	PDS000004699.8	SAMN01938920	environmental/other	cd_8_group_928	-	-
PDT000216540.2	PDS000004699.8	SAMN01938913	environmental/other	cd_8_group_928	-	-
PDT000187742.2	PDS000032705.1071	SAMN06320214	clinical	cd_8_group_9280	-	-
PDT000231510.2	PDS000032705.1071	SAMN07450971	environmental/other	cd_8_group_9280	-	-
PDT000234826.2	PDS000032705.1071	SAMN07505015	clinical	cd_8_group_9280	-	-
PDT000385307.1	PDS000032705.1071	SAMN10134338	clinical	cd_8_group_9280	-	-
PDT000385309.1	PDS000032705.1071	SAMN10134339	clinical	cd_8_group_9280	-	-
PDT000398779.1	PDS000032705.1071	SAMN10342572	clinical	cd_8_group_9280	-	-
PDT000537720.1	PDS000032705.1071	SAMN12211065	clinical	cd_8_group_9280	-	-
PDT000821988.1	PDS000032705.1071	SAMN15922219	clinical	cd_8_group_9280	-	-
PDT000851980.1	PDS000032705.1071	SAMN16331720	clinical	cd_8_group_9280	-	-
PDT001105833.1	PDS000032705.1071	SAMN20669255	clinical	cd_8_group_9280	-	-
PDT001167306.1	PDS000032705.1071	SAMN22835225	clinical	cd_8_group_9280	-	-
PDT001377405.1	PDS000032705.1071	SAMN30098261	clinical	cd_8_group_9280	-	-
PDT000440418.1	PDS000032705.1071	SAMN10751757	clinical	cd_8_group_9280	cd_4_group_22017	cd_2_group_20337
PDT000465192.1	PDS000032705.1071	SAMN10910743	clinical	cd_8_group_9280	cd_4_group_22017	cd_2_group_20337
PDT000823081.1	PDS000032705.1071	SAMN15934315	clinical	cd_8_group_9280	cd_4_group_33505	cd_2_group_31522
PDT000838288.1	PDS000032705.1071	SAMN16197478	clinical	cd_8_group_9280	cd_4_group_33505	cd_2_group_31522
PDT000943062.1	PDS000032705.1071	SAMN17615178	clinical	cd_8_group_9280	cd_4_group_36954	cd_2_group_34887
PDT000983639.1	PDS000032705.1071	SAMN18263444	clinical	cd_8_group_9280	cd_4_group_36954	cd_2_group_34887
PDT001639746.1	PDS000032705.1071	SAMN33417413	clinical	cd_8_group_9280	cd_4_group_36954	cd_2_group_34887
PDT001416667.1	PDS000032705.1071	SAMN30827692	clinical	cd_8_group_9280	cd_4_group_48389	-
PDT001678002.1	PDS000032705.1071	SAMN34056863	clinical	cd_8_group_9280	cd_4_group_48389	-
PDT001869800.1	PDS000032705.1071	SAMN37213717	clinical	cd_8_group_9280	cd_4_group_54089	cd_2_group_52888
PDT001908903.1	PDS000032705.1071	SAMN37607912	clinical	cd_8_group_9280	cd_4_group_54089	cd_2_group_52888
PDT001948185.1	PDS000032705.1071	SAMN37884557	clinical	cd_8_group_9280	cd_4_group_54089	cd_2_group_52888
PDT001482815.1	PDS000032759.144	SAMN31671991	clinical	cd_8_group_9281	cd_4_group_49607	cd_2_group_47942
PDT001529907.1	PDS000032759.144	SAMN32275548	clinical	cd_8_group_9281	cd_4_group_49607	cd_2_group_47942
PDT000187744.2	PDS000032759.144	SAMN06320220	clinical	cd_8_group_9281	cd_4_group_9094	-
PDT000353351.1	PDS000032759.144	SAMN09710363	clinical	cd_8_group_9281	cd_4_group_9094	-
PDT000771488.1	PDS000032759.144	SAMN15369549	clinical	cd_8_group_9281	cd_4_group_9094	-
PDT001187142.1	PDS000032759.144	SAMN23492411	clinical	cd_8_group_9281	cd_4_group_9094	-
PDT001347837.1	PDS000032759.144	SAMN29376331	clinical	cd_8_group_9281	cd_4_group_9094	-
PDT001482795.1	PDS000032759.144	SAMN31671962	clinical	cd_8_group_9281	cd_4_group_9094	-
PDT000794908.1	PDS000032759.144	SAMN15609930	clinical	cd_8_group_9281	cd_4_group_9094	cd_2_group_30852
PDT000885280.1	PDS000032759.144	SAMN16727324	clinical	cd_8_group_9281	cd_4_group_9094	cd_2_group_30852
PDT001387058.1	PDS000032759.144	SAMN30283101	clinical	cd_8_group_9281	cd_4_group_9094	cd_2_group_30852
PDT001482809.1	PDS000032759.144	SAMN31671983	clinical	cd_8_group_9281	cd_4_group_9094	cd_2_group_30852
PDT001971691.1	PDS000032759.144	SAMN38117193	clinical	cd_8_group_9281	cd_4_group_9094	cd_2_group_54228
PDT002011906.1	PDS000032759.144	SAMN38518334	clinical	cd_8_group_9281	cd_4_group_9094	cd_2_group_54228
PDT000321471.1	PDS000014600.12	SAMN09283921	clinical	cd_8_group_9282	-	-
PDT000412389.1	PDS000014600.12	SAMN10500712	clinical	cd_8_group_9282	-	-
PDT001018113.1	PDS000014600.12	SAMN18990318	clinical	cd_8_group_9282	-	-
PDT001765652.1	PDS000014600.12	SAMN35540388	clinical	cd_8_group_9282	cd_4_group_52677	cd_2_group_51298
PDT001777751.1	PDS000014600.12	SAMN35716285	clinical	cd_8_group_9282	cd_4_group_52677	cd_2_group_51298
PDT000187748.2	PDS000014600.12	SAMN06320221	clinical	cd_8_group_9282	cd_4_group_9096	-
PDT000273183.2	PDS000014600.12	SAMN08178206	clinical	cd_8_group_9282	cd_4_group_9096	-
PDT000770714.1	PDS000014600.12	SAMN15349895	environmental/other	cd_8_group_9282	cd_4_group_9096	-
PDT000187757.2	PDS000010687.14	SAMN06320212	clinical	cd_8_group_9283	cd_4_group_9097	-
PDT000329285.1	PDS000010687.14	SAMN09405451	clinical	cd_8_group_9283	cd_4_group_9097	-
PDT000269946.2	PDS000158176.19	SAMN08135029	clinical	cd_8_group_9284	-	-
PDT000371827.1	PDS000158176.19	SAMN09952586	clinical	cd_8_group_9284	-	-
PDT000435060.1	PDS000158176.19	SAMN10715266	clinical	cd_8_group_9284	-	-
PDT000702966.1	PDS000158176.19	SAMN14220018	clinical	cd_8_group_9284	-	-
PDT000703232.1	PDS000158176.19	SAMN14220339	clinical	cd_8_group_9284	-	-
PDT000964993.1	PDS000158176.19	SAMN17917306	clinical	cd_8_group_9284	-	-
PDT001078867.1	PDS000158176.19	SAMN19920589	clinical	cd_8_group_9284	-	-
PDT000244519.2	PDS000158176.19	SAMN07693672	clinical	cd_8_group_9284	cd_4_group_12395	cd_2_group_11214
PDT000703651.1	PDS000158176.19	SAMN14220606	clinical	cd_8_group_9284	cd_4_group_12395	cd_2_group_11214
PDT000991536.1	PDS000158176.19	SAMN18314720	clinical	cd_8_group_9284	cd_4_group_12395	cd_2_group_35722
PDT001021865.1	PDS000158176.19	SAMN18905989	clinical	cd_8_group_9284	cd_4_group_12395	cd_2_group_35722
PDT000263263.2	PDS000158176.19	SAMN06029988	clinical	cd_8_group_9284	cd_4_group_13331	cd_2_group_12033
PDT001672294.1	PDS000158176.19	SAMN14219644	clinical	cd_8_group_9284	cd_4_group_13331	cd_2_group_12033
PDT000703011.1	PDS000158176.19	SAMN14220097	clinical	cd_8_group_9284	cd_4_group_30551	cd_2_group_28535
PDT000703034.1	PDS000158176.19	SAMN14220099	clinical	cd_8_group_9284	cd_4_group_30551	cd_2_group_28535
PDT000703041.1	PDS000158176.19	SAMN14220092	clinical	cd_8_group_9284	cd_4_group_30558	cd_2_group_28542
PDT000748908.1	PDS000158176.19	SAMN14220718	clinical	cd_8_group_9284	cd_4_group_30558	cd_2_group_28542
PDT000702979.1	PDS000158176.19	SAMN14220001	clinical	cd_8_group_9284	cd_4_group_9098	-
PDT000702988.1	PDS000158176.19	SAMN14219975	clinical	cd_8_group_9284	cd_4_group_9098	-
PDT000702993.1	PDS000158176.19	SAMN14220015	clinical	cd_8_group_9284	cd_4_group_9098	-
PDT000702996.1	PDS000158176.19	SAMN14220007	clinical	cd_8_group_9284	cd_4_group_9098	-
PDT000703026.1	PDS000158176.19	SAMN14220067	clinical	cd_8_group_9284	cd_4_group_9098	-
PDT000703028.1	PDS000158176.19	SAMN14220113	clinical	cd_8_group_9284	cd_4_group_9098	-
PDT000703094.1	PDS000158176.19	SAMN14220150	clinical	cd_8_group_9284	cd_4_group_9098	-
PDT000703604.1	PDS000158176.19	SAMN14220430	clinical	cd_8_group_9284	cd_4_group_9098	-
PDT000748982.1	PDS000158176.19	SAMN14220244	clinical	cd_8_group_9284	cd_4_group_9098	-
PDT000751032.1	PDS000158176.19	SAMN14219784	clinical	cd_8_group_9284	cd_4_group_9098	-
PDT000703076.1	PDS000158176.19	SAMN14220158	clinical	cd_8_group_9284	cd_4_group_9098	cd_2_group_28553
PDT000704781.1	PDS000158176.19	SAMN14247351	clinical	cd_8_group_9284	cd_4_group_9098	cd_2_group_28553
PDT000704789.1	PDS000158176.19	SAMN14247349	environmental/other	cd_8_group_9284	cd_4_group_9098	cd_2_group_28553
PDT000187760.2	PDS000158176.19	SAMN06318091	clinical	cd_8_group_9284	cd_4_group_9098	cd_2_group_8264
PDT000263277.2	PDS000158176.19	SAMN06029996	clinical	cd_8_group_9284	cd_4_group_9098	cd_2_group_8264
PDT000363172.1	PDS000158176.19	SAMN09839282	clinical	cd_8_group_9284	cd_4_group_9098	cd_2_group_8264
PDT000496349.1	PDS000158176.19	SAMN11333143	clinical	cd_8_group_9284	cd_4_group_9098	cd_2_group_8264
PDT000498831.1	PDS000158176.19	SAMN11333147	clinical	cd_8_group_9284	cd_4_group_9098	cd_2_group_8264
PDT000602488.1	PDS000158176.19	SAMN12910025	clinical	cd_8_group_9284	cd_4_group_9098	cd_2_group_8264
PDT000690618.1	PDS000158176.19	SAMN14146169	clinical	cd_8_group_9284	cd_4_group_9098	cd_2_group_8264
PDT000690620.1	PDS000158176.19	SAMN14146142	clinical	cd_8_group_9284	cd_4_group_9098	cd_2_group_8264
PDT000690621.1	PDS000158176.19	SAMN14146162	clinical	cd_8_group_9284	cd_4_group_9098	cd_2_group_8264
PDT000690626.1	PDS000158176.19	SAMN14146146	clinical	cd_8_group_9284	cd_4_group_9098	cd_2_group_8264
PDT000690627.1	PDS000158176.19	SAMN14146149	clinical	cd_8_group_9284	cd_4_group_9098	cd_2_group_8264
PDT000690628.1	PDS000158176.19	SAMN14146155	clinical	cd_8_group_9284	cd_4_group_9098	cd_2_group_8264
PDT000690631.1	PDS000158176.19	SAMN14146157	clinical	cd_8_group_9284	cd_4_group_9098	cd_2_group_8264
PDT000690632.1	PDS000158176.19	SAMN14146168	clinical	cd_8_group_9284	cd_4_group_9098	cd_2_group_8264
PDT000690633.1	PDS000158176.19	SAMN14146147	clinical	cd_8_group_9284	cd_4_group_9098	cd_2_group_8264
PDT000690635.1	PDS000158176.19	SAMN14146150	clinical	cd_8_group_9284	cd_4_group_9098	cd_2_group_8264
PDT000690636.1	PDS000158176.19	SAMN14146143	clinical	cd_8_group_9284	cd_4_group_9098	cd_2_group_8264
PDT000690638.1	PDS000158176.19	SAMN14146156	clinical	cd_8_group_9284	cd_4_group_9098	cd_2_group_8264
PDT000690640.1	PDS000158176.19	SAMN14146154	clinical	cd_8_group_9284	cd_4_group_9098	cd_2_group_8264
PDT000690644.1	PDS000158176.19	SAMN14146133	clinical	cd_8_group_9284	cd_4_group_9098	cd_2_group_8264
PDT000690651.1	PDS000158176.19	SAMN14146170	clinical	cd_8_group_9284	cd_4_group_9098	cd_2_group_8264
PDT000690653.1	PDS000158176.19	SAMN14146167	clinical	cd_8_group_9284	cd_4_group_9098	cd_2_group_8264
PDT000690654.1	PDS000158176.19	SAMN14146151	clinical	cd_8_group_9284	cd_4_group_9098	cd_2_group_8264
PDT000690655.1	PDS000158176.19	SAMN14146134	clinical	cd_8_group_9284	cd_4_group_9098	cd_2_group_8264
PDT000690656.1	PDS000158176.19	SAMN14146144	clinical	cd_8_group_9284	cd_4_group_9098	cd_2_group_8264
PDT000690661.1	PDS000158176.19	SAMN14146141	clinical	cd_8_group_9284	cd_4_group_9098	cd_2_group_8264
PDT000690662.1	PDS000158176.19	SAMN14146153	clinical	cd_8_group_9284	cd_4_group_9098	cd_2_group_8264
PDT000702904.1	PDS000158176.19	SAMN14219691	clinical	cd_8_group_9284	cd_4_group_9098	cd_2_group_8264
PDT000702908.1	PDS000158176.19	SAMN14219687	clinical	cd_8_group_9284	cd_4_group_9098	cd_2_group_8264
PDT000702910.1	PDS000158176.19	SAMN14219688	clinical	cd_8_group_9284	cd_4_group_9098	cd_2_group_8264
PDT000702918.1	PDS000158176.19	SAMN14219689	clinical	cd_8_group_9284	cd_4_group_9098	cd_2_group_8264
PDT000702919.1	PDS000158176.19	SAMN14219657	clinical	cd_8_group_9284	cd_4_group_9098	cd_2_group_8264
PDT000702923.1	PDS000158176.19	SAMN14219690	clinical	cd_8_group_9284	cd_4_group_9098	cd_2_group_8264
PDT000702973.1	PDS000158176.19	SAMN14220011	clinical	cd_8_group_9284	cd_4_group_9098	cd_2_group_8264
PDT000703731.1	PDS000158176.19	SAMN14247301	clinical	cd_8_group_9284	cd_4_group_9098	cd_2_group_8264
PDT000703756.1	PDS000158176.19	SAMN14247264	environmental/other	cd_8_group_9284	cd_4_group_9098	cd_2_group_8264
PDT000703760.1	PDS000158176.19	SAMN14247282	clinical	cd_8_group_9284	cd_4_group_9098	cd_2_group_8264
PDT000703767.1	PDS000158176.19	SAMN14247300	clinical	cd_8_group_9284	cd_4_group_9098	cd_2_group_8264
PDT000703770.1	PDS000158176.19	SAMN14247283	clinical	cd_8_group_9284	cd_4_group_9098	cd_2_group_8264
PDT000703772.1	PDS000158176.19	SAMN14247265	environmental/other	cd_8_group_9284	cd_4_group_9098	cd_2_group_8264
PDT000704797.1	PDS000158176.19	SAMN14247343	clinical	cd_8_group_9284	cd_4_group_9098	cd_2_group_8264
PDT000704803.1	PDS000158176.19	SAMN14247344	clinical	cd_8_group_9284	cd_4_group_9098	cd_2_group_8264
PDT000748975.1	PDS000158176.19	SAMN14220275	clinical	cd_8_group_9284	cd_4_group_9098	cd_2_group_8264
PDT000750896.1	PDS000158176.19	SAMN14219812	clinical	cd_8_group_9284	cd_4_group_9098	cd_2_group_8264
PDT000750899.1	PDS000158176.19	SAMN14219816	clinical	cd_8_group_9284	cd_4_group_9098	cd_2_group_8264
PDT000750907.1	PDS000158176.19	SAMN14219819	clinical	cd_8_group_9284	cd_4_group_9098	cd_2_group_8264
PDT000750910.1	PDS000158176.19	SAMN14219813	clinical	cd_8_group_9284	cd_4_group_9098	cd_2_group_8264
PDT000750919.1	PDS000158176.19	SAMN14219815	clinical	cd_8_group_9284	cd_4_group_9098	cd_2_group_8264
PDT000750920.1	PDS000158176.19	SAMN14219854	clinical	cd_8_group_9284	cd_4_group_9098	cd_2_group_8264
PDT000750922.1	PDS000158176.19	SAMN14219843	clinical	cd_8_group_9284	cd_4_group_9098	cd_2_group_8264
PDT000750933.1	PDS000158176.19	SAMN14219851	clinical	cd_8_group_9284	cd_4_group_9098	cd_2_group_8264
PDT000750934.1	PDS000158176.19	SAMN14219840	clinical	cd_8_group_9284	cd_4_group_9098	cd_2_group_8264
PDT000750935.1	PDS000158176.19	SAMN14219868	clinical	cd_8_group_9284	cd_4_group_9098	cd_2_group_8264
PDT000750936.1	PDS000158176.19	SAMN14219837	clinical	cd_8_group_9284	cd_4_group_9098	cd_2_group_8264
PDT000750940.1	PDS000158176.19	SAMN14219818	clinical	cd_8_group_9284	cd_4_group_9098	cd_2_group_8264
PDT000750943.1	PDS000158176.19	SAMN14219817	clinical	cd_8_group_9284	cd_4_group_9098	cd_2_group_8264
PDT000750999.1	PDS000158176.19	SAMN14219798	clinical	cd_8_group_9284	cd_4_group_9098	cd_2_group_8264
PDT000751000.1	PDS000158176.19	SAMN14219781	clinical	cd_8_group_9284	cd_4_group_9098	cd_2_group_8264
PDT000751001.1	PDS000158176.19	SAMN14219774	clinical	cd_8_group_9284	cd_4_group_9098	cd_2_group_8264
PDT000751004.1	PDS000158176.19	SAMN14219772	clinical	cd_8_group_9284	cd_4_group_9098	cd_2_group_8264
PDT000751007.1	PDS000158176.19	SAMN14219794	clinical	cd_8_group_9284	cd_4_group_9098	cd_2_group_8264
PDT000751008.1	PDS000158176.19	SAMN14219775	clinical	cd_8_group_9284	cd_4_group_9098	cd_2_group_8264
PDT000751016.1	PDS000158176.19	SAMN14219776	clinical	cd_8_group_9284	cd_4_group_9098	cd_2_group_8264
PDT000751018.1	PDS000158176.19	SAMN14219790	clinical	cd_8_group_9284	cd_4_group_9098	cd_2_group_8264
PDT000751020.1	PDS000158176.19	SAMN14219801	clinical	cd_8_group_9284	cd_4_group_9098	cd_2_group_8264
PDT000751022.1	PDS000158176.19	SAMN14219804	clinical	cd_8_group_9284	cd_4_group_9098	cd_2_group_8264
PDT000751026.1	PDS000158176.19	SAMN14219780	clinical	cd_8_group_9284	cd_4_group_9098	cd_2_group_8264
PDT000751027.1	PDS000158176.19	SAMN14219778	clinical	cd_8_group_9284	cd_4_group_9098	cd_2_group_8264
PDT000751028.1	PDS000158176.19	SAMN14219796	clinical	cd_8_group_9284	cd_4_group_9098	cd_2_group_8264
PDT000751029.1	PDS000158176.19	SAMN14219779	clinical	cd_8_group_9284	cd_4_group_9098	cd_2_group_8264
PDT000751034.1	PDS000158176.19	SAMN14219773	clinical	cd_8_group_9284	cd_4_group_9098	cd_2_group_8264
PDT000946000.1	PDS000158176.19	SAMN17727192	clinical	cd_8_group_9284	cd_4_group_9098	cd_2_group_8264
PDT001672285.1	PDS000158176.19	SAMN14219845	clinical	cd_8_group_9284	cd_4_group_9098	cd_2_group_8264
PDT001718632.1	PDS000158176.19	SAMN34570942	environmental/other	cd_8_group_9284	cd_4_group_9098	cd_2_group_8264
PDT000205762.2	PDS000012543.11	SAMN06678386	clinical	cd_8_group_9285	-	-
PDT000187769.2	PDS000012543.11	SAMN06312304	clinical	cd_8_group_9285	cd_4_group_9099	cd_2_group_8265
PDT000669321.1	PDS000012543.11	SAMN13916632	clinical	cd_8_group_9285	cd_4_group_9099	cd_2_group_8265
PDT000187773.2	PDS000030538.9	SAMN06320650	clinical	cd_8_group_9286	-	-
PDT000230397.2	PDS000030538.9	SAMN07419655	clinical	cd_8_group_9286	-	-
PDT000187779.2	PDS000085033.371	SAMN06320654	clinical	cd_8_group_9287	-	-
PDT001106131.1	PDS000085033.371	SAMN20677148	clinical	cd_8_group_9287	-	-
PDT000187789.2	PDS000001911.421	SAMN06320765	clinical	cd_8_group_9288	cd_4_group_9100	cd_2_group_8267
PDT000207451.2	PDS000001911.421	SAMN06887313	clinical	cd_8_group_9288	cd_4_group_9100	cd_2_group_8267
PDT000211532.2	PDS000001911.421	SAMN07104447	clinical	cd_8_group_9288	cd_4_group_9100	cd_2_group_8267
PDT000502782.1	PDS000159488.57	SAMN11660569	clinical	cd_8_group_9289	-	-
PDT000649472.1	PDS000159488.57	SAMN13671885	environmental/other	cd_8_group_9289	-	-
PDT000954291.1	PDS000159488.57	SAMN17868400	environmental/other	cd_8_group_9289	-	-
PDT001113899.1	PDS000159488.57	SAMN20893301	clinical	cd_8_group_9289	-	-
PDT001143684.1	PDS000159488.57	SAMN21924329	clinical	cd_8_group_9289	-	-
PDT001225742.1	PDS000159488.57	SAMN25067880	clinical	cd_8_group_9289	-	-
PDT001443140.1	PDS000159488.57	SAMN31165437	clinical	cd_8_group_9289	-	-
PDT001456518.1	PDS000159488.57	SAMN31370247	clinical	cd_8_group_9289	-	-
PDT001776481.1	PDS000159488.57	SAMN35712867	clinical	cd_8_group_9289	-	-
PDT000499023.1	PDS000159488.57	SAMN11585599	clinical	cd_8_group_9289	cd_4_group_24160	-
PDT000566372.1	PDS000159488.57	SAMN12587988	clinical	cd_8_group_9289	cd_4_group_24160	-
PDT000796224.1	PDS000159488.57	SAMN15641333	environmental/other	cd_8_group_9289	cd_4_group_32861	-
PDT000814311.1	PDS000159488.57	SAMN15832901	clinical	cd_8_group_9289	cd_4_group_32861	-
PDT001293486.1	PDS000159488.57	SAMN27762641	clinical	cd_8_group_9289	cd_4_group_40128	-
PDT001102075.1	PDS000159488.57	SAMN20523514	clinical	cd_8_group_9289	cd_4_group_40128	cd_2_group_38114
PDT001102088.1	PDS000159488.57	SAMN20523521	clinical	cd_8_group_9289	cd_4_group_40128	cd_2_group_38114
PDT001102121.1	PDS000159488.57	SAMN20523496	clinical	cd_8_group_9289	cd_4_group_40128	cd_2_group_38114
PDT001120543.1	PDS000159488.57	SAMN21160073	clinical	cd_8_group_9289	cd_4_group_40128	cd_2_group_38748
PDT001120557.1	PDS000159488.57	SAMN21160129	clinical	cd_8_group_9289	cd_4_group_40128	cd_2_group_38748
PDT001134807.1	PDS000159488.57	SAMN21536430	clinical	cd_8_group_9289	cd_4_group_40128	cd_2_group_38748
PDT001219635.1	PDS000159488.57	SAMN24811388	clinical	cd_8_group_9289	cd_4_group_43676	cd_2_group_41626
PDT001420417.1	PDS000159488.57	SAMN30899972	clinical	cd_8_group_9289	cd_4_group_43676	cd_2_group_41626
PDT001444390.1	PDS000159488.57	SAMN31182829	clinical	cd_8_group_9289	cd_4_group_43676	cd_2_group_41626
PDT000227599.2	PDS000159488.57	SAMN07358416	clinical	cd_8_group_9289	cd_4_group_9101	cd_2_group_10307
PDT001136827.1	PDS000159488.57	SAMN21582587	clinical	cd_8_group_9289	cd_4_group_9101	cd_2_group_10307
PDT000187791.2	PDS000159488.57	SAMN06319262	clinical	cd_8_group_9289	cd_4_group_9101	cd_2_group_8268
PDT000190910.2	PDS000159488.57	SAMN06473413	environmental/other	cd_8_group_9289	cd_4_group_9101	cd_2_group_8268
PDT000010059.3	PDS000030259.38	SAMN01041143	clinical	cd_8_group_929	cd_4_group_859	cd_2_group_746
PDT000010625.2	PDS000030259.38	SAMN01041156	clinical	cd_8_group_929	cd_4_group_859	cd_2_group_746
PDT000010626.2	PDS000030259.38	SAMN01041155	environmental/other	cd_8_group_929	cd_4_group_859	cd_2_group_746
PDT000010637.2	PDS000030259.38	SAMN01041168	clinical	cd_8_group_929	cd_4_group_859	cd_2_group_746
PDT000010638.2	PDS000030259.38	SAMN01041171	environmental/other	cd_8_group_929	cd_4_group_859	cd_2_group_746
PDT000010648.2	PDS000030259.38	SAMN01041169	clinical	cd_8_group_929	cd_4_group_859	cd_2_group_746
PDT000257742.2	PDS000030259.38	SAMN07831631	clinical	cd_8_group_929	cd_4_group_859	cd_2_group_746
PDT001594261.1	PDS000030259.38	SAMN03784370	clinical	cd_8_group_929	cd_4_group_859	cd_2_group_746
PDT000623030.1	PDS000026865.587	SAMN12993769	clinical	cd_8_group_9290	-	-
PDT000945934.1	PDS000026865.587	SAMN17727188	clinical	cd_8_group_9290	-	-
PDT000222451.2	PDS000026865.587	SAMN07280945	clinical	cd_8_group_9290	cd_4_group_11076	cd_2_group_10026
PDT000898277.1	PDS000026865.587	SAMN16710255	clinical	cd_8_group_9290	cd_4_group_11076	cd_2_group_10026
PDT000381200.1	PDS000026865.587	SAMN10092393	clinical	cd_8_group_9290	cd_4_group_13382	-
PDT000547587.1	PDS000026865.587	SAMN12344278	clinical	cd_8_group_9290	cd_4_group_13382	-
PDT000849365.1	PDS000026865.587	SAMN16265096	clinical	cd_8_group_9290	cd_4_group_13382	-
PDT000263350.2	PDS000026865.587	SAMN06030088	clinical	cd_8_group_9290	cd_4_group_13382	cd_2_group_12091
PDT001672544.1	PDS000026865.587	SAMN18975805	clinical	cd_8_group_9290	cd_4_group_13382	cd_2_group_12091
PDT000187792.2	PDS000026865.587	SAMN06319263	clinical	cd_8_group_9290	cd_4_group_9102	cd_2_group_8269
PDT000192307.2	PDS000026865.587	SAMN06446414	clinical	cd_8_group_9290	cd_4_group_9102	cd_2_group_8269
PDT000206646.2	PDS000026865.587	SAMN06846287	clinical	cd_8_group_9290	cd_4_group_9102	cd_2_group_8269
PDT000396393.1	PDS000026970.894	SAMN10291291	clinical	cd_8_group_9291	-	-
PDT000591759.1	PDS000026970.894	SAMN12821312	clinical	cd_8_group_9291	-	-
PDT000574381.1	PDS000026970.894	SAMN12643112	clinical	cd_8_group_9291	cd_4_group_9103	-
PDT000350214.1	PDS000026970.894	SAMN09664773	clinical	cd_8_group_9291	cd_4_group_9103	cd_2_group_17103
PDT000608709.1	PDS000026970.894	SAMN13032605	clinical	cd_8_group_9291	cd_4_group_9103	cd_2_group_17103
PDT001414567.1	PDS000026970.894	SAMN30805650	clinical	cd_8_group_9291	cd_4_group_9103	cd_2_group_17103
PDT000828254.1	PDS000026970.894	SAMN15967575	clinical	cd_8_group_9291	cd_4_group_9103	cd_2_group_31603
PDT000842297.1	PDS000026970.894	SAMN16240633	clinical	cd_8_group_9291	cd_4_group_9103	cd_2_group_31603
PDT000187796.2	PDS000026970.894	SAMN06319264	clinical	cd_8_group_9291	cd_4_group_9103	cd_2_group_8270
PDT000831174.1	PDS000026970.894	SAMN16081346	clinical	cd_8_group_9291	cd_4_group_9103	cd_2_group_8270
PDT000187810.2	PDS000032387.450	SAMN06333952	environmental/other	cd_8_group_9292	cd_4_group_9105	-
PDT000264830.2	PDS000032387.450	SAMN08028368	environmental/other	cd_8_group_9292	cd_4_group_9105	-
PDT000187878.2	PDS000001865.702	SAMN06320630	clinical	cd_8_group_9293	cd_4_group_9106	cd_2_group_8274
PDT000264026.2	PDS000001865.702	SAMN07981710	clinical	cd_8_group_9293	cd_4_group_9106	cd_2_group_8274
PDT000187880.2	PDS000028192.862	SAMN06320631	clinical	cd_8_group_9294	-	-
PDT000672995.1	PDS000028192.862	SAMN13952064	clinical	cd_8_group_9294	-	-
PDT000187883.2	PDS000002770.512	SAMN06324311	clinical	cd_8_group_9295	-	-
PDT000311786.2	PDS000002770.512	SAMN09071627	environmental/other	cd_8_group_9295	-	-
PDT001810916.1	PDS000002770.512	SAMN35365238	environmental/other	cd_8_group_9295	-	-
PDT000362844.1	PDS000125082.119	SAMN09828451	environmental/other	cd_8_group_9296	-	-
PDT000368620.1	PDS000125082.119	SAMN09939154	environmental/other	cd_8_group_9296	-	-
PDT000407877.1	PDS000125082.119	SAMN10432490	clinical	cd_8_group_9296	-	-
PDT001585353.1	PDS000125082.119	SAMN32860171	environmental/other	cd_8_group_9296	-	-
PDT001168049.1	PDS000125082.119	SAMN22863687	clinical	cd_8_group_9296	cd_4_group_42429	cd_2_group_40408
PDT001209345.1	PDS000125082.119	SAMN24288723	clinical	cd_8_group_9296	cd_4_group_42429	cd_2_group_40408
PDT001235213.1	PDS000125082.119	SAMN25521778	environmental/other	cd_8_group_9296	cd_4_group_43987	-
PDT001463148.1	PDS000125082.119	SAMN31408238	environmental/other	cd_8_group_9296	cd_4_group_43987	-
PDT000187907.2	PDS000125082.119	SAMN06328292	clinical	cd_8_group_9296	cd_4_group_9108	-
PDT000272330.2	PDS000125082.119	SAMN08176722	environmental/other	cd_8_group_9296	cd_4_group_9108	-
PDT000195778.2	PDS000029323.9	SAMN06624590	environmental/other	cd_8_group_9297	cd_4_group_9109	-
PDT000207519.2	PDS000029323.9	SAMN06899406	environmental/other	cd_8_group_9297	cd_4_group_9109	-
PDT000229839.2	PDS000029323.9	SAMN07424767	environmental/other	cd_8_group_9297	cd_4_group_9109	-
PDT000187923.2	PDS000029323.9	SAMN06339206	environmental/other	cd_8_group_9297	cd_4_group_9109	cd_2_group_8276
PDT000209401.2	PDS000029323.9	SAMN07141729	environmental/other	cd_8_group_9297	cd_4_group_9109	cd_2_group_8276
PDT000226157.2	PDS000029323.9	SAMN07405745	environmental/other	cd_8_group_9297	cd_4_group_9109	cd_2_group_8276
PDT000273232.2	PDS000029323.9	SAMN08178035	clinical	cd_8_group_9297	cd_4_group_9109	cd_2_group_8276
PDT000654621.1	PDS000029323.9	SAMN13721839	environmental/other	cd_8_group_9297	cd_4_group_9109	cd_2_group_8276
PDT000654624.1	PDS000029323.9	SAMN13721842	environmental/other	cd_8_group_9297	cd_4_group_9109	cd_2_group_8276
PDT000654672.1	PDS000029323.9	SAMN13722040	environmental/other	cd_8_group_9297	cd_4_group_9109	cd_2_group_8276
PDT000654676.1	PDS000029323.9	SAMN13722050	environmental/other	cd_8_group_9297	cd_4_group_9109	cd_2_group_8276
PDT000654684.1	PDS000029323.9	SAMN13722190	environmental/other	cd_8_group_9297	cd_4_group_9109	cd_2_group_8276
PDT000656714.1	PDS000029323.9	SAMN13781471	environmental/other	cd_8_group_9297	cd_4_group_9109	cd_2_group_8276
PDT000917324.1	PDS000029323.9	SAMN17116058	environmental/other	cd_8_group_9297	cd_4_group_9109	cd_2_group_8276
PDT001264981.1	PDS000029323.9	SAMN26679955	environmental/other	cd_8_group_9297	cd_4_group_9109	cd_2_group_8276
PDT000187925.2	PDS000026540.15	SAMN06307824	environmental/other	cd_8_group_9298	-	-
PDT000204866.2	PDS000026540.15	SAMN06817875	environmental/other	cd_8_group_9298	-	-
PDT000309316.3	PDS000026540.15	SAMN08963876	environmental/other	cd_8_group_9298	-	-
PDT000337787.1	PDS000026540.15	SAMN09501394	clinical	cd_8_group_9298	-	-
PDT000646735.1	PDS000026540.15	SAMN13614513	clinical	cd_8_group_9298	-	-
PDT000303732.2	PDS000026540.15	SAMN08640430	environmental/other	cd_8_group_9298	cd_4_group_12436	-
PDT000305949.2	PDS000026540.15	SAMN08930690	environmental/other	cd_8_group_9298	cd_4_group_12436	-
PDT000245531.2	PDS000026540.15	SAMN07713990	environmental/other	cd_8_group_9298	cd_4_group_12436	cd_2_group_11256
PDT000292505.2	PDS000026540.15	SAMN08452437	environmental/other	cd_8_group_9298	cd_4_group_12436	cd_2_group_11256
PDT000356725.1	PDS000026540.15	SAMN09753720	environmental/other	cd_8_group_9298	cd_4_group_12436	cd_2_group_11256
PDT000356732.1	PDS000026540.15	SAMN09745961	environmental/other	cd_8_group_9298	cd_4_group_12436	cd_2_group_11256
PDT000303737.2	PDS000026540.15	SAMN08640431	environmental/other	cd_8_group_9298	cd_4_group_12436	cd_2_group_14166
PDT000405189.1	PDS000026540.15	SAMN10395480	environmental/other	cd_8_group_9298	cd_4_group_12436	cd_2_group_14166
PDT000482342.1	PDS000026540.15	SAMN10395602	environmental/other	cd_8_group_9298	cd_4_group_12436	cd_2_group_14166
PDT000187950.2	PDS000028647.110	SAMN06333701	clinical	cd_8_group_9299	cd_4_group_9110	cd_2_group_8277
PDT000332403.1	PDS000028647.110	SAMN09445498	clinical	cd_8_group_9299	cd_4_group_9110	cd_2_group_8277
PDT000464270.1	PDS000028647.110	SAMN10887321	clinical	cd_8_group_9299	cd_4_group_9110	cd_2_group_8277
PDT000000473.2	PDS000028126.21	SAMN02265306	environmental/other	cd_8_group_93	-	-
PDT000046348.2	PDS000028126.21	SAMN03265767	environmental/other	cd_8_group_93	-	-
PDT000010063.2	PDS000032668.1079	SAMN01041148	environmental/other	cd_8_group_930	cd_4_group_861	-
PDT000010812.2	PDS000032668.1079	SAMN01041082	environmental/other	cd_8_group_930	cd_4_group_861	-
PDT000010813.2	PDS000032668.1079	SAMN01041174	environmental/other	cd_8_group_930	cd_4_group_861	-
PDT000210937.2	PDS000032668.1079	SAMN07146529	environmental/other	cd_8_group_930	cd_4_group_861	cd_2_group_9262
PDT000224680.2	PDS000032668.1079	SAMN07146530	environmental/other	cd_8_group_930	cd_4_group_861	cd_2_group_9262
PDT000187951.2	PDS000001251.383	SAMN06333702	clinical	cd_8_group_9300	cd_4_group_9111	cd_2_group_8278
PDT000187954.2	PDS000001251.383	SAMN06333703	clinical	cd_8_group_9300	cd_4_group_9111	cd_2_group_8278
PDT000187966.2	PDS000032668.1079	SAMN06333714	clinical	cd_8_group_9301	cd_4_group_9114	-
PDT001158699.1	PDS000032668.1079	SAMEA6145911	NULL	cd_8_group_9301	cd_4_group_9114	-
PDT000187967.2	PDS000032118.101	SAMN06333715	clinical	cd_8_group_9302	cd_4_group_9115	cd_2_group_8283
PDT001531562.1	PDS000032118.101	SAMN32275980	clinical	cd_8_group_9302	cd_4_group_9115	cd_2_group_8283
PDT001616886.1	PDS000032118.101	SAMN33321891	clinical	cd_8_group_9302	cd_4_group_9115	cd_2_group_8283
PDT000187979.2	PDS000029614.174	SAMN06290891	clinical	cd_8_group_9303	-	-
PDT000231781.2	PDS000029614.174	SAMN07436237	clinical	cd_8_group_9303	-	-
PDT000292659.2	PDS000029614.174	SAMN08638894	clinical	cd_8_group_9303	-	-
PDT000604043.1	PDS000029614.174	SAMN13002777	clinical	cd_8_group_9303	-	-
PDT001310221.1	PDS000029614.174	SAMN28488415	clinical	cd_8_group_9303	-	-
PDT001728388.1	PDS000029614.174	SAMN35018803	clinical	cd_8_group_9303	-	-
PDT001890029.1	PDS000029614.174	SAMN37453508	clinical	cd_8_group_9303	-	-
PDT000919380.1	PDS000116167.14	SAMN17128192	clinical	cd_8_group_9304	cd_4_group_36321	-
PDT000919633.1	PDS000116167.14	SAMN17128447	clinical	cd_8_group_9304	cd_4_group_36321	-
PDT000196036.1	PDS000116167.14	SAMN06074173	clinical	cd_8_group_9304	cd_4_group_9116	-
PDT000187983.2	PDS000116167.14	SAMN06324275	clinical	cd_8_group_9304	cd_4_group_9116	cd_2_group_8284
PDT000195428.2	PDS000116167.14	SAMN06462389	clinical	cd_8_group_9304	cd_4_group_9116	cd_2_group_8284
PDT000195429.2	PDS000116167.14	SAMN06462391	clinical	cd_8_group_9304	cd_4_group_9116	cd_2_group_8284
PDT000195430.2	PDS000116167.14	SAMN06462388	clinical	cd_8_group_9304	cd_4_group_9116	cd_2_group_8284
PDT000187984.2	PDS000008441.118	SAMN06324274	clinical	cd_8_group_9305	cd_4_group_9117	-
PDT001542042.1	PDS000008441.118	SAMN32352028	clinical	cd_8_group_9305	cd_4_group_9117	-
PDT001467595.1	PDS000008441.118	SAMN31461482	clinical	cd_8_group_9305	cd_4_group_9117	cd_2_group_47538
PDT001476012.1	PDS000008441.118	SAMN31601786	clinical	cd_8_group_9305	cd_4_group_9117	cd_2_group_47538
PDT001664742.1	PDS000008441.118	SAMN33837139	clinical	cd_8_group_9305	cd_4_group_9117	cd_2_group_47538
PDT000187990.2	PDS000029628.2	SAMN06324277	clinical	cd_8_group_9306	cd_4_group_9119	cd_2_group_8286
PDT000209348.2	PDS000029628.2	SAMN06924422	clinical	cd_8_group_9306	cd_4_group_9119	cd_2_group_8286
PDT000919417.1	PDS000029628.2	SAMN17128285	clinical	cd_8_group_9306	cd_4_group_9119	cd_2_group_8286
PDT000509275.1	PDS000155131.3	SAMN11875304	clinical	cd_8_group_9307	-	-
PDT000650546.1	PDS000155131.3	SAMN13684536	clinical	cd_8_group_9307	-	-
PDT000682620.1	PDS000155131.3	SAMN14084332	clinical	cd_8_group_9307	-	-
PDT000703120.1	PDS000155131.3	SAMN14266023	clinical	cd_8_group_9307	-	-
PDT000888759.1	PDS000155131.3	SAMN16776535	clinical	cd_8_group_9307	-	-
PDT000990894.1	PDS000155131.3	SAMN18490932	clinical	cd_8_group_9307	-	-
PDT000755752.1	PDS000155131.3	SAMN15082464	clinical	cd_8_group_9307	cd_4_group_31556	-
PDT000891434.1	PDS000155131.3	SAMN16811322	clinical	cd_8_group_9307	cd_4_group_31556	-
PDT001090431.1	PDS000155131.3	SAMN20252906	clinical	cd_8_group_9307	cd_4_group_31556	-
PDT001230230.1	PDS000155131.3	SAMN25242004	clinical	cd_8_group_9307	cd_4_group_31556	-
PDT000212641.2	PDS000155131.3	SAMN07146647	clinical	cd_8_group_9307	cd_4_group_9120	-
PDT000281924.2	PDS000155131.3	SAMN08383841	clinical	cd_8_group_9307	cd_4_group_9120	-
PDT000187995.2	PDS000155131.3	SAMN06328608	clinical	cd_8_group_9307	cd_4_group_9120	cd_2_group_8287
PDT000209351.2	PDS000155131.3	SAMN06924428	clinical	cd_8_group_9307	cd_4_group_9120	cd_2_group_8287
PDT000188277.2	PDS000032379.40	SAMN06342550	clinical	cd_8_group_9308	cd_4_group_9121	cd_2_group_8288
PDT000299733.2	PDS000032379.40	SAMN06342541	clinical	cd_8_group_9308	cd_4_group_9121	cd_2_group_8288
PDT000188283.2	PDS000026970.894	SAMN06342536	clinical	cd_8_group_9309	-	-
PDT001379599.1	PDS000026970.894	SAMN30167893	clinical	cd_8_group_9309	-	-
PDT001404781.1	PDS000026970.894	SAMN30566006	clinical	cd_8_group_9309	-	-
PDT000010066.2	PDS000042333.2	SAMN01041094	clinical	cd_8_group_931	-	-
PDT000031041.2	PDS000042333.2	SAMEA2053467	NULL	cd_8_group_931	-	-
PDT000188287.2	PDS000004371.339	SAMN06049177	clinical	cd_8_group_9310	-	-
PDT001235819.1	PDS000004371.339	SAMN25553395	clinical	cd_8_group_9310	-	-
PDT001249826.1	PDS000004371.339	SAMN25963245	clinical	cd_8_group_9310	cd_4_group_44175	cd_2_group_42113
PDT001255999.1	PDS000004371.339	SAMN26315940	clinical	cd_8_group_9310	cd_4_group_44175	cd_2_group_42113
PDT001269180.1	PDS000004371.339	SAMN26660024	clinical	cd_8_group_9310	cd_4_group_44175	cd_2_group_42113
PDT000188295.2	PDS000032739.165	SAMN06335591	clinical	cd_8_group_9311	-	-
PDT000400064.1	PDS000032739.165	SAMN10356008	clinical	cd_8_group_9311	-	-
PDT000471170.1	PDS000032739.165	SAMN11031215	clinical	cd_8_group_9311	-	-
PDT000571525.1	PDS000032739.165	SAMN12628360	clinical	cd_8_group_9311	-	-
PDT000798031.1	PDS000032739.165	SAMN15660659	clinical	cd_8_group_9311	-	-
PDT000856638.1	PDS000032739.165	SAMN16387444	clinical	cd_8_group_9311	-	-
PDT000976774.1	PDS000032739.165	SAMN18072417	clinical	cd_8_group_9311	-	-
PDT001764548.1	PDS000032739.165	SAMN35525451	clinical	cd_8_group_9311	cd_4_group_52661	cd_2_group_51279
PDT001778226.1	PDS000032739.165	SAMN35723220	clinical	cd_8_group_9311	cd_4_group_52661	cd_2_group_51279
PDT001779201.1	PDS000032739.165	SAMN35732862	clinical	cd_8_group_9311	cd_4_group_52661	cd_2_group_51279
PDT001829975.1	PDS000032739.165	SAMN36718028	clinical	cd_8_group_9311	cd_4_group_52661	cd_2_group_51279
PDT000188298.2	PDS000078862.5	SAMN06335598	clinical	cd_8_group_9312	-	-
PDT000932349.1	PDS000078862.5	SAMN17052707	clinical	cd_8_group_9312	-	-
PDT000188301.2	PDS000029605.9	SAMN06335818	clinical	cd_8_group_9313	cd_4_group_9123	cd_2_group_8289
PDT000188303.2	PDS000029605.9	SAMN06335821	clinical	cd_8_group_9313	cd_4_group_9123	cd_2_group_8289
PDT000188304.2	PDS000029605.9	SAMN06335820	clinical	cd_8_group_9313	cd_4_group_9123	cd_2_group_8289
PDT000188305.2	PDS000029605.9	SAMN06335819	clinical	cd_8_group_9313	cd_4_group_9123	cd_2_group_8289
PDT000188308.2	PDS000029605.9	SAMN06335822	clinical	cd_8_group_9313	cd_4_group_9123	cd_2_group_8289
PDT000655948.1	PDS000029605.9	SAMN13747527	clinical	cd_8_group_9313	cd_4_group_9123	cd_2_group_8289
PDT001368932.1	PDS000026617.518	SAMN29935362	clinical	cd_8_group_9314	-	-
PDT001885952.1	PDS000026617.518	SAMN37397489	clinical	cd_8_group_9314	-	-
PDT000188317.2	PDS000026617.518	SAMN06339008	clinical	cd_8_group_9314	cd_4_group_9125	-
PDT000282902.2	PDS000026617.518	SAMN08395833	clinical	cd_8_group_9314	cd_4_group_9125	-
PDT000188320.2	PDS000026617.518	SAMN06339013	clinical	cd_8_group_9315	-	-
PDT000862663.1	PDS000026617.518	SAMN16452013	clinical	cd_8_group_9315	-	-
PDT000188321.2	PDS000032759.144	SAMN06339014	clinical	cd_8_group_9316	-	-
PDT000267757.2	PDS000032759.144	SAMN08100411	clinical	cd_8_group_9316	-	-
PDT001405638.1	PDS000032759.144	SAMN30589475	clinical	cd_8_group_9316	-	-
PDT000188325.2	PDS000027037.402	SAMN06339017	clinical	cd_8_group_9317	-	-
PDT000350878.1	PDS000027037.402	SAMN09671626	clinical	cd_8_group_9317	-	-
PDT000371850.1	PDS000027037.402	SAMN09952605	clinical	cd_8_group_9317	-	-
PDT000375391.1	PDS000027037.402	SAMN10037396	clinical	cd_8_group_9317	-	-
PDT000583713.1	PDS000027037.402	SAMN12721819	clinical	cd_8_group_9317	-	-
PDT000660620.1	PDS000027037.402	SAMN13838953	clinical	cd_8_group_9317	-	-
PDT001125273.1	PDS000027037.402	SAMN21328652	clinical	cd_8_group_9317	-	-
PDT001132171.1	PDS000027037.402	SAMN21496810	clinical	cd_8_group_9317	-	-
PDT001376658.1	PDS000027037.402	SAMN30080162	clinical	cd_8_group_9317	-	-
PDT001736012.1	PDS000027037.402	SAMN35102627	clinical	cd_8_group_9317	-	-
PDT001860240.1	PDS000027037.402	SAMN37141606	clinical	cd_8_group_9317	-	-
PDT000250451.2	PDS000027037.402	SAMN07749971	clinical	cd_8_group_9317	cd_4_group_12707	cd_2_group_11482
PDT000250461.2	PDS000027037.402	SAMN07749973	clinical	cd_8_group_9317	cd_4_group_12707	cd_2_group_11482
PDT000254191.2	PDS000027037.402	SAMN07788211	clinical	cd_8_group_9317	cd_4_group_12929	-
PDT000275508.2	PDS000027037.402	SAMN08289241	clinical	cd_8_group_9317	cd_4_group_12929	-
PDT000598947.1	PDS000027037.402	SAMN12896754	clinical	cd_8_group_9317	cd_4_group_12929	-
PDT000839091.1	PDS000027037.402	SAMN16212770	clinical	cd_8_group_9317	cd_4_group_12929	-
PDT001143469.1	PDS000027037.402	SAMN21920780	clinical	cd_8_group_9317	cd_4_group_12929	-
PDT001151509.1	PDS000027037.402	SAMN22315832	clinical	cd_8_group_9317	cd_4_group_12929	-
PDT001382093.1	PDS000027037.402	SAMN30213184	clinical	cd_8_group_9317	cd_4_group_12929	-
PDT001390366.1	PDS000027037.402	SAMN30344296	clinical	cd_8_group_9317	cd_4_group_12929	-
PDT000487651.1	PDS000027037.402	SAMN11372737	clinical	cd_8_group_9317	cd_4_group_12929	cd_2_group_22140
PDT000488212.1	PDS000027037.402	SAMN11392293	clinical	cd_8_group_9317	cd_4_group_12929	cd_2_group_22140
PDT000540065.1	PDS000027037.402	SAMN12232490	clinical	cd_8_group_9317	cd_4_group_12929	cd_2_group_23373
PDT001449684.1	PDS000027037.402	SAMN31230305	clinical	cd_8_group_9317	cd_4_group_12929	cd_2_group_23373
PDT000355924.1	PDS000027037.402	SAMN09744752	clinical	cd_8_group_9317	cd_4_group_18868	cd_2_group_17324
PDT000366698.1	PDS000027037.402	SAMN09881910	clinical	cd_8_group_9317	cd_4_group_18868	cd_2_group_17324
PDT000373082.1	PDS000027037.402	SAMN09990350	clinical	cd_8_group_9317	cd_4_group_19507	-
PDT000490624.1	PDS000027037.402	SAMN11420295	clinical	cd_8_group_9317	cd_4_group_19507	-
PDT000570100.1	PDS000027037.402	SAMN12614892	clinical	cd_8_group_9317	cd_4_group_19507	-
PDT000806643.1	PDS000027037.402	SAMN15775941	clinical	cd_8_group_9317	cd_4_group_19507	-
PDT001090699.1	PDS000027037.402	SAMN20284504	clinical	cd_8_group_9317	cd_4_group_39738	cd_2_group_37716
PDT001092481.1	PDS000027037.402	SAMN20304736	clinical	cd_8_group_9317	cd_4_group_39738	cd_2_group_37716
PDT001097044.1	PDS000027037.402	SAMN20428450	clinical	cd_8_group_9317	cd_4_group_39738	cd_2_group_37716
PDT000412352.2	PDS000030665.7	SAMN10499835	environmental/other	cd_8_group_9318	-	-
PDT001080155.1	PDS000030665.7	SAMN19731374	environmental/other	cd_8_group_9318	-	-
PDT001202545.1	PDS000030665.7	SAMN24010296	environmental/other	cd_8_group_9318	cd_4_group_43323	cd_2_group_41273
PDT001908574.1	PDS000030665.7	SAMN37594428	environmental/other	cd_8_group_9318	cd_4_group_43323	cd_2_group_41273
PDT000188396.2	PDS000030665.7	SAMN06346630	environmental/other	cd_8_group_9318	cd_4_group_9126	-
PDT000288700.2	PDS000030665.7	SAMN08581914	environmental/other	cd_8_group_9318	cd_4_group_9126	-
PDT000188420.2	PDS000006964.65	SAMN06346635	environmental/other	cd_8_group_9319	-	-
PDT000189000.2	PDS000006964.65	SAMN06342575	clinical	cd_8_group_9319	-	-
PDT000010067.2	PDS000047481.1	SAMN01041104	clinical	cd_8_group_932	-	-
PDT000210925.3	PDS000047481.1	SAMN07146578	clinical	cd_8_group_932	-	-
PDT000188421.2	PDS000029532.160	SAMN06346593	environmental/other	cd_8_group_9320	cd_4_group_9128	cd_2_group_8293
PDT000193535.2	PDS000029532.160	SAMN06602775	environmental/other	cd_8_group_9320	cd_4_group_9128	cd_2_group_8293
PDT000188434.2	PDS000031648.22	SAMN06346642	environmental/other	cd_8_group_9321	-	-
PDT000241654.2	PDS000031648.22	SAMN07671990	environmental/other	cd_8_group_9321	-	-
PDT000412633.1	PDS000031648.22	SAMN10503004	clinical	cd_8_group_9321	cd_4_group_21198	-
PDT000414178.1	PDS000031648.22	SAMN10520345	clinical	cd_8_group_9321	cd_4_group_21198	cd_2_group_19635
PDT000581054.1	PDS000031648.22	SAMN12702400	clinical	cd_8_group_9321	cd_4_group_21198	cd_2_group_19635
PDT000300046.2	PDS000029595.5	SAMN08801760	environmental/other	cd_8_group_9322	-	-
PDT000771185.1	PDS000029595.5	SAMN15147486	environmental/other	cd_8_group_9322	-	-
PDT001503748.1	PDS000029595.5	SAMN31897069	environmental/other	cd_8_group_9322	-	-
PDT000188450.2	PDS000029595.5	SAMN06346631	environmental/other	cd_8_group_9322	cd_4_group_9130	-
PDT000275844.2	PDS000029595.5	SAMN08291433	environmental/other	cd_8_group_9322	cd_4_group_9130	-
PDT000399579.1	PDS000029595.5	SAMN10346701	environmental/other	cd_8_group_9322	cd_4_group_9130	-
PDT000707626.1	PDS000029595.5	SAMN14336259	environmental/other	cd_8_group_9322	cd_4_group_9130	cd_2_group_28694
PDT000707629.1	PDS000029595.5	SAMN14336251	environmental/other	cd_8_group_9322	cd_4_group_9130	cd_2_group_28694
PDT000707638.1	PDS000029595.5	SAMN14336379	environmental/other	cd_8_group_9322	cd_4_group_9130	cd_2_group_28694
PDT000707639.1	PDS000029595.5	SAMN14336367	environmental/other	cd_8_group_9322	cd_4_group_9130	cd_2_group_28694
PDT000188455.2	PDS000011941.34	SAMN06346639	environmental/other	cd_8_group_9323	-	-
PDT000317624.1	PDS000011941.34	SAMN09233759	environmental/other	cd_8_group_9323	-	-
PDT000977349.1	PDS000029651.3	SAMN18129003	clinical	cd_8_group_9324	cd_4_group_9131	-
PDT000978565.1	PDS000029651.3	SAMN18075641	clinical	cd_8_group_9324	cd_4_group_9131	-
PDT000188950.2	PDS000029651.3	SAMN06293620	environmental/other	cd_8_group_9324	cd_4_group_9131	cd_2_group_8296
PDT000188954.2	PDS000029651.3	SAMN06293619	environmental/other	cd_8_group_9324	cd_4_group_9131	cd_2_group_8296
PDT000188958.2	PDS000044648.2	SAMN06339460	environmental/other	cd_8_group_9325	cd_4_group_9132	cd_2_group_8297
PDT000486149.1	PDS000044648.2	SAMN11347726	environmental/other	cd_8_group_9325	cd_4_group_9132	cd_2_group_8297
PDT001107833.1	PDS000044648.2	SAMN20710308	environmental/other	cd_8_group_9325	cd_4_group_9132	cd_2_group_8297
PDT000188970.2	PDS000029602.5	SAMN06339270	environmental/other	cd_8_group_9326	cd_4_group_9133	-
PDT000188964.2	PDS000029602.5	SAMN06339267	environmental/other	cd_8_group_9326	cd_4_group_9133	cd_2_group_8298
PDT000188965.2	PDS000029602.5	SAMN06339268	environmental/other	cd_8_group_9326	cd_4_group_9133	cd_2_group_8298
PDT000188968.2	PDS000029602.5	SAMN06339269	environmental/other	cd_8_group_9326	cd_4_group_9133	cd_2_group_8298
PDT000195672.2	PDS000026970.894	SAMN06611187	clinical	cd_8_group_9327	-	-
PDT000281915.2	PDS000026970.894	SAMN08242724	clinical	cd_8_group_9327	-	-
PDT000690106.1	PDS000026970.894	SAMN14171529	clinical	cd_8_group_9327	-	-
PDT000816315.1	PDS000026970.894	SAMN15858774	clinical	cd_8_group_9327	-	-
PDT001116063.1	PDS000026970.894	SAMN20959909	clinical	cd_8_group_9327	-	-
PDT001135853.1	PDS000026970.894	SAMN21553592	clinical	cd_8_group_9327	-	-
PDT001387199.1	PDS000026970.894	SAMN30287043	clinical	cd_8_group_9327	-	-
PDT001175502.1	PDS000026970.894	SAMN23167736	clinical	cd_8_group_9327	cd_4_group_10481	-
PDT001377895.1	PDS000026970.894	SAMN30110369	clinical	cd_8_group_9327	cd_4_group_10481	-
PDT000274126.2	PDS000026970.894	SAMN08234241	clinical	cd_8_group_9327	cd_4_group_10481	cd_2_group_12736
PDT001399227.1	PDS000026970.894	SAMN30524906	clinical	cd_8_group_9327	cd_4_group_10481	cd_2_group_12736
PDT000213068.2	PDS000026970.894	SAMN07150809	clinical	cd_8_group_9327	cd_4_group_10481	cd_2_group_9528
PDT001443499.1	PDS000026970.894	SAMN31169526	clinical	cd_8_group_9327	cd_4_group_10481	cd_2_group_9528
PDT000497588.1	PDS000026970.894	SAMN11569646	clinical	cd_8_group_9327	cd_4_group_24132	-
PDT001149519.1	PDS000026970.894	SAMN22231231	clinical	cd_8_group_9327	cd_4_group_24132	-
PDT000836662.1	PDS000026970.894	SAMN16134753	clinical	cd_8_group_9327	cd_4_group_33788	-
PDT000862759.1	PDS000026970.894	SAMN16451799	clinical	cd_8_group_9327	cd_4_group_33788	cd_2_group_32556
PDT000885262.1	PDS000026970.894	SAMN16725389	clinical	cd_8_group_9327	cd_4_group_33788	cd_2_group_32556
PDT000188977.2	PDS000026970.894	SAMN06342553	clinical	cd_8_group_9327	cd_4_group_9134	-
PDT000207120.2	PDS000026970.894	SAMN06854190	clinical	cd_8_group_9327	cd_4_group_9134	-
PDT000205813.2	PDS000026970.894	SAMN06808520	clinical	cd_8_group_9327	cd_4_group_9134	cd_2_group_9071
PDT000207108.2	PDS000026970.894	SAMN06854173	clinical	cd_8_group_9327	cd_4_group_9134	cd_2_group_9071
PDT000203449.2	PDS000026970.894	SAMN06760338	clinical	cd_8_group_9327	cd_4_group_9924	-
PDT000862776.1	PDS000026970.894	SAMN16451818	clinical	cd_8_group_9327	cd_4_group_9924	cd_2_group_32557
PDT000863535.1	PDS000026970.894	SAMN16451119	clinical	cd_8_group_9327	cd_4_group_9924	cd_2_group_32557
PDT001085574.1	PDS000026970.894	SAMN20119574	clinical	cd_8_group_9327	cd_4_group_9924	cd_2_group_32557
PDT001892920.1	PDS000026970.894	SAMN37494358	clinical	cd_8_group_9327	cd_4_group_9924	cd_2_group_32557
PDT001892934.1	PDS000026970.894	SAMN37494341	clinical	cd_8_group_9327	cd_4_group_9924	cd_2_group_32557
PDT001231552.1	PDS000026970.894	SAMN25280684	clinical	cd_8_group_9327	cd_4_group_9924	cd_2_group_41842
PDT001231554.1	PDS000026970.894	SAMN25280680	clinical	cd_8_group_9327	cd_4_group_9924	cd_2_group_41842
PDT000230550.2	PDS000026970.894	SAMN07440419	clinical	cd_8_group_9328	-	-
PDT000788471.1	PDS000026970.894	SAMN15542992	clinical	cd_8_group_9328	-	-
PDT000836860.1	PDS000026970.894	SAMN16170502	clinical	cd_8_group_9328	-	-
PDT001167980.1	PDS000026970.894	SAMN22863272	clinical	cd_8_group_9328	-	-
PDT001942598.1	PDS000026970.894	SAMN37863634	clinical	cd_8_group_9328	-	-
PDT000197758.2	PDS000026970.894	SAMN06619936	clinical	cd_8_group_9328	cd_4_group_9135	-
PDT000802854.1	PDS000026970.894	SAMN15735244	clinical	cd_8_group_9328	cd_4_group_9135	-
PDT001122998.1	PDS000026970.894	SAMN21217107	clinical	cd_8_group_9328	cd_4_group_9135	-
PDT001859042.1	PDS000026970.894	SAMN37112071	clinical	cd_8_group_9328	cd_4_group_9135	-
PDT000575815.1	PDS000026970.894	SAMN12657178	clinical	cd_8_group_9328	cd_4_group_9135	cd_2_group_24503
PDT001116067.1	PDS000026970.894	SAMN20959927	clinical	cd_8_group_9328	cd_4_group_9135	cd_2_group_24503
PDT001135788.1	PDS000026970.894	SAMN21551597	clinical	cd_8_group_9328	cd_4_group_9135	cd_2_group_24503
PDT001370763.1	PDS000026970.894	SAMN29969554	clinical	cd_8_group_9328	cd_4_group_9135	cd_2_group_24503
PDT001399224.1	PDS000026970.894	SAMN30524904	clinical	cd_8_group_9328	cd_4_group_9135	cd_2_group_24503
PDT001854485.1	PDS000026970.894	SAMN37043925	clinical	cd_8_group_9328	cd_4_group_9135	cd_2_group_24503
PDT001412805.1	PDS000026970.894	SAMN30751257	clinical	cd_8_group_9328	cd_4_group_9135	cd_2_group_46491
PDT001425430.1	PDS000026970.894	SAMN30928216	clinical	cd_8_group_9328	cd_4_group_9135	cd_2_group_46491
PDT000188978.2	PDS000026970.894	SAMN06342554	clinical	cd_8_group_9328	cd_4_group_9135	cd_2_group_8300
PDT000218831.2	PDS000026970.894	SAMN07213136	clinical	cd_8_group_9328	cd_4_group_9135	cd_2_group_8300
PDT000861451.1	PDS000026970.894	SAMN16432483	clinical	cd_8_group_9328	cd_4_group_9135	cd_2_group_8300
PDT001129411.1	PDS000026970.894	SAMN21416794	clinical	cd_8_group_9328	cd_4_group_9135	cd_2_group_8300
PDT000188982.2	PDS000026970.894	SAMN06342560	clinical	cd_8_group_9329	cd_4_group_9137	cd_2_group_8301
PDT000188987.2	PDS000026970.894	SAMN06342558	clinical	cd_8_group_9329	cd_4_group_9137	cd_2_group_8301
PDT000902948.1	PDS000026970.894	SAMN16989295	clinical	cd_8_group_9329	cd_4_group_9137	cd_2_group_8301
PDT000010622.2	PDS000032696.3	SAMN01041089	environmental/other	cd_8_group_933	-	-
PDT000025522.4	PDS000032696.3	SAMN02640898	environmental/other	cd_8_group_933	cd_4_group_984	cd_2_group_857
PDT000025523.4	PDS000032696.3	SAMN02640899	environmental/other	cd_8_group_933	cd_4_group_984	cd_2_group_857
PDT000031419.4	PDS000032696.3	SAMN02640900	environmental/other	cd_8_group_933	cd_4_group_984	cd_2_group_857
PDT000210955.2	PDS000032696.3	SAMN07146586	environmental/other	cd_8_group_933	cd_4_group_984	cd_2_group_857
PDT000224714.2	PDS000032696.3	SAMN07146511	environmental/other	cd_8_group_933	cd_4_group_984	cd_2_group_857
PDT000188991.2	PDS000011257.118	SAMN06342564	clinical	cd_8_group_9330	cd_4_group_9138	cd_2_group_8303
PDT000268805.2	PDS000011257.118	SAMN06342548	clinical	cd_8_group_9330	cd_4_group_9138	cd_2_group_8303
PDT000189013.2	PDS000027252.1	SAMN06352058	environmental/other	cd_8_group_9331	-	-
PDT000236957.2	PDS000027252.1	SAMN07563043	environmental/other	cd_8_group_9331	-	-
PDT000189018.2	PDS000026710.494	SAMN06352064	environmental/other	cd_8_group_9332	-	-
PDT000209419.2	PDS000026710.494	SAMN07141748	environmental/other	cd_8_group_9332	-	-
PDT000381082.1	PDS000026710.494	SAMN10090035	environmental/other	cd_8_group_9332	-	-
PDT000486895.2	PDS000026710.494	SAMN11356669	environmental/other	cd_8_group_9332	-	-
PDT000226494.2	PDS000026710.494	SAMN07410353	environmental/other	cd_8_group_9332	cd_4_group_11311	-
PDT000305010.2	PDS000026710.494	SAMN08904767	environmental/other	cd_8_group_9332	cd_4_group_11311	-
PDT000305033.2	PDS000026710.494	SAMN08904773	environmental/other	cd_8_group_9332	cd_4_group_11311	-
PDT000189028.2	PDS000028093.75	SAMN06352057	environmental/other	cd_8_group_9333	-	-
PDT000579974.1	PDS000028093.75	SAMN12690745	clinical	cd_8_group_9333	cd_4_group_14090	-
PDT000274094.2	PDS000028093.75	SAMN08226257	environmental/other	cd_8_group_9333	cd_4_group_14090	cd_2_group_12732
PDT000487520.2	PDS000028093.75	SAMN11360131	environmental/other	cd_8_group_9333	cd_4_group_14090	cd_2_group_12732
PDT000208193.2	PDS000004036.95	SAMN06915432	environmental/other	cd_8_group_9334	-	-
PDT000639113.1	PDS000004036.95	SAMN13447783	environmental/other	cd_8_group_9334	-	-
PDT001645686.1	PDS000004036.95	SAMN33438980	environmental/other	cd_8_group_9334	-	-
PDT000668331.2	PDS000004036.95	SAMN13898641	environmental/other	cd_8_group_9334	cd_4_group_9141	-
PDT000189032.2	PDS000004036.95	SAMN06352055	environmental/other	cd_8_group_9334	cd_4_group_9141	cd_2_group_8308
PDT000358911.1	PDS000004036.95	SAMN09769747	environmental/other	cd_8_group_9334	cd_4_group_9141	cd_2_group_8308
PDT000409465.1	PDS000004036.95	SAMN10442516	environmental/other	cd_8_group_9334	cd_4_group_9141	cd_2_group_8308
PDT000545324.1	PDS000004036.95	SAMN12289962	environmental/other	cd_8_group_9334	cd_4_group_9141	cd_2_group_8308
PDT000546034.1	PDS000004036.95	SAMN12307512	environmental/other	cd_8_group_9334	cd_4_group_9141	cd_2_group_8308
PDT000574563.1	PDS000004036.95	SAMN12620778	environmental/other	cd_8_group_9334	cd_4_group_9141	cd_2_group_8308
PDT000894718.1	PDS000004036.95	SAMN16852677	environmental/other	cd_8_group_9334	cd_4_group_9141	cd_2_group_8308
PDT000978428.1	PDS000004036.95	SAMN18141156	environmental/other	cd_8_group_9334	cd_4_group_9141	cd_2_group_8308
PDT000978773.1	PDS000004036.95	SAMN18142983	environmental/other	cd_8_group_9334	cd_4_group_9141	cd_2_group_8308
PDT001015454.1	PDS000004036.95	SAMN18743284	clinical	cd_8_group_9334	cd_4_group_9141	cd_2_group_8308
PDT001438444.1	PDS000032759.144	SAMN31108117	clinical	cd_8_group_9335	-	-
PDT000189050.2	PDS000032759.144	SAMN06342383	clinical	cd_8_group_9335	cd_4_group_9142	-
PDT000363742.1	PDS000032759.144	SAMN09843308	clinical	cd_8_group_9335	cd_4_group_9142	-
PDT001279375.1	PDS000032759.144	SAMN27292198	clinical	cd_8_group_9335	cd_4_group_9142	cd_2_group_42813
PDT001287699.1	PDS000032759.144	SAMN27589559	clinical	cd_8_group_9335	cd_4_group_9142	cd_2_group_42813
PDT001321598.1	PDS000032759.144	SAMN28816893	clinical	cd_8_group_9335	cd_4_group_9142	cd_2_group_42813
PDT001326799.1	PDS000032759.144	SAMN28963094	clinical	cd_8_group_9335	cd_4_group_9142	cd_2_group_42813
PDT001329751.1	PDS000032759.144	SAMN29150364	clinical	cd_8_group_9335	cd_4_group_9142	cd_2_group_42813
PDT001889549.1	PDS000029636.799	SAMN37442320	clinical	cd_8_group_9336	-	-
PDT000189052.2	PDS000029636.799	SAMN06342385	clinical	cd_8_group_9336	cd_4_group_9143	cd_2_group_8310
PDT000360788.1	PDS000029636.799	SAMN09788112	clinical	cd_8_group_9336	cd_4_group_9143	cd_2_group_8310
PDT000360812.1	PDS000029636.799	SAMN09788109	clinical	cd_8_group_9336	cd_4_group_9143	cd_2_group_8310
PDT000549841.1	PDS000029636.799	SAMN12371032	clinical	cd_8_group_9336	cd_4_group_9143	cd_2_group_8310
PDT001450197.1	PDS000029636.799	SAMN31237833	clinical	cd_8_group_9336	cd_4_group_9143	cd_2_group_8310
PDT000766749.1	PDS000013868.493	SAMN15239597	clinical	cd_8_group_9337	-	-
PDT000679801.1	PDS000013868.493	SAMN14069719	environmental/other	cd_8_group_9337	cd_4_group_30061	cd_2_group_28056
PDT000679802.1	PDS000013868.493	SAMN14069716	clinical	cd_8_group_9337	cd_4_group_30061	cd_2_group_28056
PDT000702875.1	PDS000013868.493	SAMN14259837	environmental/other	cd_8_group_9337	cd_4_group_30061	cd_2_group_28056
PDT000702881.1	PDS000013868.493	SAMN14259843	environmental/other	cd_8_group_9337	cd_4_group_30061	cd_2_group_28056
PDT000189062.2	PDS000013868.493	SAMN06342394	clinical	cd_8_group_9337	cd_4_group_9144	cd_2_group_8312
PDT001079946.1	PDS000013868.493	SAMN19955279	clinical	cd_8_group_9337	cd_4_group_9144	cd_2_group_8312
PDT000189065.2	PDS000032532.46	SAMN06368812	environmental/other	cd_8_group_9338	cd_4_group_9145	-
PDT000226522.2	PDS000032532.46	SAMN07410356	environmental/other	cd_8_group_9338	cd_4_group_9145	-
PDT000189068.2	PDS000003693.298	SAMN06368810	environmental/other	cd_8_group_9339	cd_4_group_9146	-
PDT000190834.2	PDS000003693.298	SAMN06446462	clinical	cd_8_group_9339	cd_4_group_9146	-
PDT000010634.2	PDS000030237.1231	SAMN01041164	clinical	cd_8_group_934	cd_4_group_864	cd_2_group_750
PDT000010635.2	PDS000030237.1231	SAMN01041165	environmental/other	cd_8_group_934	cd_4_group_864	cd_2_group_750
PDT000031468.3	PDS000030237.1231	SAMN02767965	environmental/other	cd_8_group_934	cd_4_group_864	cd_2_group_750
PDT000031472.3	PDS000030237.1231	SAMN02767966	environmental/other	cd_8_group_934	cd_4_group_864	cd_2_group_750
PDT000370963.1	PDS000029391.5	SAMN09941193	clinical	cd_8_group_9340	-	-
PDT001096411.1	PDS000029391.5	SAMN20400510	environmental/other	cd_8_group_9340	-	-
PDT000189080.2	PDS000029391.5	SAMN06368809	environmental/other	cd_8_group_9340	cd_4_group_9148	cd_2_group_8314
PDT000205051.2	PDS000029391.5	SAMN06826829	environmental/other	cd_8_group_9340	cd_4_group_9148	cd_2_group_8314
PDT000189134.2	PDS000029601.2	SAMN06339272	environmental/other	cd_8_group_9341	cd_4_group_9149	-
PDT000189135.2	PDS000029601.2	SAMN06339271	environmental/other	cd_8_group_9341	cd_4_group_9149	-
PDT000659092.1	PDS000029598.8	SAMN13825542	clinical	cd_8_group_9342	-	-
PDT001884861.1	PDS000029598.8	SAMN37397396	clinical	cd_8_group_9342	-	-
PDT000189153.2	PDS000029598.8	SAMN06345005	clinical	cd_8_group_9342	cd_4_group_9150	-
PDT001151134.1	PDS000029598.8	SAMN22308422	clinical	cd_8_group_9342	cd_4_group_9150	cd_2_group_39888
PDT001167049.1	PDS000029598.8	SAMN22824388	clinical	cd_8_group_9342	cd_4_group_9150	cd_2_group_39888
PDT000663651.1	PDS000026962.37	SAMN13867134	clinical	cd_8_group_9343	cd_4_group_11147	-
PDT000223315.2	PDS000026962.37	SAMN07335855	clinical	cd_8_group_9343	cd_4_group_11147	cd_2_group_10092
PDT000223318.2	PDS000026962.37	SAMN07335854	clinical	cd_8_group_9343	cd_4_group_11147	cd_2_group_10092
PDT000416787.1	PDS000026962.37	SAMN10586249	clinical	cd_8_group_9343	cd_4_group_21418	-
PDT000987323.1	PDS000026962.37	SAMN18314298	clinical	cd_8_group_9343	cd_4_group_21418	-
PDT000189157.2	PDS000026962.37	SAMN06346192	clinical	cd_8_group_9343	cd_4_group_9151	-
PDT000217526.2	PDS000026962.37	SAMN07197371	clinical	cd_8_group_9343	cd_4_group_9151	-
PDT000230338.2	PDS000026962.37	SAMN07422010	clinical	cd_8_group_9343	cd_4_group_9151	-
PDT000240403.2	PDS000026962.37	SAMN07609083	clinical	cd_8_group_9343	cd_4_group_9151	-
PDT000198328.2	PDS000026962.37	SAMN06645430	clinical	cd_8_group_9343	cd_4_group_9151	cd_2_group_8823
PDT000217280.2	PDS000026962.37	SAMN07198544	clinical	cd_8_group_9343	cd_4_group_9151	cd_2_group_8823
PDT000189182.2	PDS000085033.371	SAMN06346070	clinical	cd_8_group_9344	-	-
PDT000272657.2	PDS000085033.371	SAMN08153014	clinical	cd_8_group_9344	-	-
PDT000610373.1	PDS000085033.371	SAMN13051170	clinical	cd_8_group_9344	-	-
PDT000843255.1	PDS000085033.371	SAMN16245922	clinical	cd_8_group_9344	-	-
PDT000921728.1	PDS000085033.371	SAMN17140092	clinical	cd_8_group_9344	-	-
PDT001057349.1	PDS000085033.371	SAMN19490448	clinical	cd_8_group_9344	-	-
PDT001145799.1	PDS000085033.371	SAMN22066878	clinical	cd_8_group_9344	-	-
PDT001173290.1	PDS000085033.371	SAMN23038622	clinical	cd_8_group_9344	-	-
PDT001184572.1	PDS000085033.371	SAMN23425342	clinical	cd_8_group_9344	-	-
PDT001708516.1	PDS000085033.371	SAMN34409072	clinical	cd_8_group_9344	-	-
PDT001917534.1	PDS000085033.371	SAMN37692069	clinical	cd_8_group_9344	-	-
PDT000350804.1	PDS000085033.371	SAMN07358266	clinical	cd_8_group_9344	cd_4_group_18652	-
PDT000990801.1	PDS000085033.371	SAMN18489977	clinical	cd_8_group_9344	cd_4_group_18652	-
PDT000594819.1	PDS000085033.371	SAMN12858805	clinical	cd_8_group_9344	cd_4_group_19051	-
PDT000360741.1	PDS000085033.371	SAMN09788075	clinical	cd_8_group_9344	cd_4_group_19051	cd_2_group_17487
PDT000643935.1	PDS000085033.371	SAMN13546446	clinical	cd_8_group_9344	cd_4_group_19051	cd_2_group_17487
PDT000655500.1	PDS000085033.371	SAMN13740762	clinical	cd_8_group_9344	cd_4_group_19051	cd_2_group_17487
PDT000690247.1	PDS000085033.371	SAMN14175460	clinical	cd_8_group_9344	cd_4_group_19051	cd_2_group_17487
PDT000862847.1	PDS000085033.371	SAMN16442601	clinical	cd_8_group_9344	cd_4_group_19051	cd_2_group_17487
PDT001067433.1	PDS000085033.371	SAMN19671898	clinical	cd_8_group_9344	cd_4_group_19051	cd_2_group_17487
PDT001379810.1	PDS000085033.371	SAMN30166385	clinical	cd_8_group_9344	cd_4_group_19051	cd_2_group_17487
PDT000600890.1	PDS000085033.371	SAMN12906814	clinical	cd_8_group_9344	cd_4_group_27286	-
PDT000650740.1	PDS000085033.371	SAMN13685203	clinical	cd_8_group_9344	cd_4_group_27286	-
PDT000760065.1	PDS000085033.371	SAMN15102636	clinical	cd_8_group_9344	cd_4_group_31898	-
PDT000797526.1	PDS000085033.371	SAMN15656964	clinical	cd_8_group_9344	cd_4_group_31898	-
PDT000192266.2	PDS000085033.371	SAMN06474261	clinical	cd_8_group_9344	cd_4_group_9264	cd_2_group_8430
PDT000192268.2	PDS000085033.371	SAMN06474265	clinical	cd_8_group_9344	cd_4_group_9264	cd_2_group_8430
PDT000189184.2	PDS000027946.8	SAMN06345882	clinical	cd_8_group_9345	-	-
PDT000195236.2	PDS000027946.8	SAMN06464693	clinical	cd_8_group_9345	-	-
PDT000280499.2	PDS000027946.8	SAMN08383631	clinical	cd_8_group_9345	-	-
PDT001358567.1	PDS000027946.8	SAMN29716437	environmental/other	cd_8_group_9345	cd_4_group_46591	cd_2_group_44746
PDT001507325.1	PDS000027946.8	SAMN31974126	environmental/other	cd_8_group_9345	cd_4_group_46591	cd_2_group_44746
PDT001514803.1	PDS000027946.8	SAMN32075179	environmental/other	cd_8_group_9345	cd_4_group_46591	cd_2_group_44746
PDT001592520.1	PDS000027946.8	SAMN32927198	clinical	cd_8_group_9345	cd_4_group_46591	cd_2_group_44746
PDT001659390.1	PDS000027946.8	SAMN33697840	clinical	cd_8_group_9345	cd_4_group_46591	cd_2_group_44746
PDT001923789.1	PDS000027946.8	SAMN37734912	environmental/other	cd_8_group_9345	cd_4_group_46591	cd_2_group_44746
PDT000189201.2	PDS000032462.8	SAMN06346084	clinical	cd_8_group_9346	cd_4_group_9152	-
PDT000319580.1	PDS000032462.8	SAMN09260989	clinical	cd_8_group_9346	cd_4_group_9152	-
PDT000189185.2	PDS000032462.8	SAMN06346072	clinical	cd_8_group_9346	cd_4_group_9152	cd_2_group_8316
PDT000671514.1	PDS000032462.8	SAMN13930106	clinical	cd_8_group_9346	cd_4_group_9152	cd_2_group_8316
PDT000189189.2	PDS000120586.1	SAMN06346075	clinical	cd_8_group_9347	-	-
PDT001443297.1	PDS000120586.1	SAMN31166859	clinical	cd_8_group_9347	-	-
PDT000189193.2	PDS000031698.10	SAMN06346081	clinical	cd_8_group_9348	cd_4_group_9153	cd_2_group_8317
PDT000919913.1	PDS000031698.10	SAMN17129780	clinical	cd_8_group_9348	cd_4_group_9153	cd_2_group_8317
PDT001411734.1	PDS000031698.10	SAMN30714468	clinical	cd_8_group_9348	cd_4_group_9153	cd_2_group_8317
PDT000189194.2	PDS000026825.385	SAMN06346080	clinical	cd_8_group_9349	cd_4_group_9154	cd_2_group_8318
PDT000254201.2	PDS000026825.385	SAMN07788129	clinical	cd_8_group_9349	cd_4_group_9154	cd_2_group_8318
PDT000603694.1	PDS000026825.385	SAMN13003084	clinical	cd_8_group_9349	cd_4_group_9154	cd_2_group_8318
PDT000607455.1	PDS000026825.385	SAMN13022866	clinical	cd_8_group_9349	cd_4_group_9154	cd_2_group_8318
PDT000655196.1	PDS000026825.385	SAMN13738820	clinical	cd_8_group_9349	cd_4_group_9154	cd_2_group_8318
PDT000677600.1	PDS000026825.385	SAMN13979586	clinical	cd_8_group_9349	cd_4_group_9154	cd_2_group_8318
PDT000762108.1	PDS000026825.385	SAMN15172200	clinical	cd_8_group_9349	cd_4_group_9154	cd_2_group_8318
PDT001456080.1	PDS000026825.385	SAMN31357497	clinical	cd_8_group_9349	cd_4_group_9154	cd_2_group_8318
PDT001484851.1	PDS000026825.385	SAMN31713115	clinical	cd_8_group_9349	cd_4_group_9154	cd_2_group_8318
PDT001508362.1	PDS000026825.385	SAMN31977326	clinical	cd_8_group_9349	cd_4_group_9154	cd_2_group_8318
PDT000141499.2	PDS000030237.1231	SAMN05430797	clinical	cd_8_group_935	-	-
PDT000286352.2	PDS000030237.1231	SAMN08513729	clinical	cd_8_group_935	-	-
PDT000329981.1	PDS000030237.1231	SAMN09429169	clinical	cd_8_group_935	-	-
PDT000330227.1	PDS000030237.1231	SAMN09430525	clinical	cd_8_group_935	-	-
PDT000010639.2	PDS000030237.1231	SAMN01041173	clinical	cd_8_group_935	cd_4_group_865	cd_2_group_751
PDT000010649.2	PDS000030237.1231	SAMN01041172	clinical	cd_8_group_935	cd_4_group_865	cd_2_group_751
PDT000189199.2	PDS000029338.10	SAMN06346068	clinical	cd_8_group_9350	cd_4_group_9155	cd_2_group_8319
PDT000195775.2	PDS000029338.10	SAMN06624581	environmental/other	cd_8_group_9350	cd_4_group_9155	cd_2_group_8319
PDT000189210.2	PDS000004397.302	SAMN06346095	clinical	cd_8_group_9351	cd_4_group_9156	cd_2_group_8320
PDT000195517.2	PDS000004397.302	SAMN06607479	clinical	cd_8_group_9351	cd_4_group_9156	cd_2_group_8320
PDT000201451.2	PDS000004397.302	SAMN06706367	clinical	cd_8_group_9351	cd_4_group_9156	cd_2_group_8320
PDT000206012.2	PDS000004397.302	SAMN06817932	clinical	cd_8_group_9351	cd_4_group_9156	cd_2_group_8320
PDT000206021.3	PDS000004397.302	SAMN06817933	clinical	cd_8_group_9351	cd_4_group_9156	cd_2_group_8320
PDT000207044.2	PDS000004397.302	SAMN06857687	clinical	cd_8_group_9351	cd_4_group_9156	cd_2_group_8320
PDT000207126.2	PDS000004397.302	SAMN06857688	clinical	cd_8_group_9351	cd_4_group_9156	cd_2_group_8320
PDT000209650.2	PDS000004397.302	SAMN06972147	clinical	cd_8_group_9351	cd_4_group_9156	cd_2_group_8320
PDT000209722.2	PDS000004397.302	SAMN06972149	clinical	cd_8_group_9351	cd_4_group_9156	cd_2_group_8320
PDT000189211.2	PDS000085033.371	SAMN06346096	clinical	cd_8_group_9352	-	-
PDT000260170.2	PDS000085033.371	SAMN07838516	clinical	cd_8_group_9352	-	-
PDT000451335.1	PDS000085033.371	SAMN10810372	clinical	cd_8_group_9352	-	-
PDT000451352.1	PDS000085033.371	SAMN10810446	clinical	cd_8_group_9352	-	-
PDT001232500.1	PDS000085033.371	SAMN24114938	clinical	cd_8_group_9352	-	-
PDT001415225.1	PDS000085033.371	SAMN30812841	clinical	cd_8_group_9352	-	-
PDT001446408.1	PDS000085033.371	SAMN31208639	clinical	cd_8_group_9352	-	-
PDT001487969.1	PDS000085033.371	SAMN31771647	clinical	cd_8_group_9352	-	-
PDT001814542.1	PDS000085033.371	SAMN36390897	clinical	cd_8_group_9352	-	-
PDT001954253.1	PDS000085033.371	SAMN37997503	clinical	cd_8_group_9352	-	-
PDT001814433.1	PDS000085033.371	SAMN36381646	clinical	cd_8_group_9352	cd_4_group_53148	-
PDT001823101.2	PDS000085033.371	SAMN36639557	clinical	cd_8_group_9352	cd_4_group_53148	-
PDT000189229.2	PDS000158107.44	SAMN06333470	environmental/other	cd_8_group_9353	cd_4_group_9157	-
PDT000265939.4	PDS000158107.44	SAMN08046644	environmental/other	cd_8_group_9353	cd_4_group_9157	-
PDT000266218.2	PDS000028210.4	SAMN08040083	clinical	cd_8_group_9354	-	-
PDT000189234.2	PDS000028210.4	SAMN06333483	environmental/other	cd_8_group_9354	cd_4_group_9158	-
PDT000189233.2	PDS000028210.4	SAMN06333482	environmental/other	cd_8_group_9354	cd_4_group_9158	cd_2_group_8322
PDT000189323.2	PDS000028210.4	SAMN06333467	environmental/other	cd_8_group_9354	cd_4_group_9158	cd_2_group_8322
PDT000189326.2	PDS000028210.4	SAMN06333468	environmental/other	cd_8_group_9354	cd_4_group_9158	cd_2_group_8322
PDT000199177.2	PDS000028210.4	SAMN06333692	environmental/other	cd_8_group_9354	cd_4_group_9158	cd_2_group_8322
PDT000189235.2	PDS000029618.2	SAMN06333476	environmental/other	cd_8_group_9355	-	-
PDT000189241.2	PDS000029618.2	SAMN06333475	environmental/other	cd_8_group_9355	-	-
PDT000189238.2	PDS000150683.14	SAMN06333480	environmental/other	cd_8_group_9356	cd_4_group_9159	cd_2_group_8323
PDT000189240.2	PDS000150683.14	SAMN06333481	environmental/other	cd_8_group_9356	cd_4_group_9159	cd_2_group_8323
PDT000189250.2	PDS000026549.667	SAMN06333484	environmental/other	cd_8_group_9357	cd_4_group_9160	cd_2_group_8324
PDT000201865.2	PDS000026549.667	SAMN06333675	environmental/other	cd_8_group_9357	cd_4_group_9160	cd_2_group_8324
PDT000189254.2	PDS000031736.81	SAMN06240081	environmental/other	cd_8_group_9358	cd_4_group_9161	-
PDT000189257.2	PDS000031736.81	SAMN06240082	environmental/other	cd_8_group_9358	cd_4_group_9161	cd_2_group_8327
PDT000189259.2	PDS000031736.81	SAMN06238259	environmental/other	cd_8_group_9358	cd_4_group_9161	cd_2_group_8327
PDT000189275.2	PDS000031736.81	SAMN06240083	environmental/other	cd_8_group_9358	cd_4_group_9161	cd_2_group_8327
PDT000189256.2	PDS000031736.81	SAMN06238261	environmental/other	cd_8_group_9358	cd_4_group_9163	cd_2_group_8326
PDT000189260.2	PDS000031736.81	SAMN06238271	environmental/other	cd_8_group_9358	cd_4_group_9163	cd_2_group_8326
PDT000189271.2	PDS000031736.81	SAMN06238260	environmental/other	cd_8_group_9358	cd_4_group_9163	cd_2_group_8326
PDT000189272.2	PDS000031736.81	SAMN06238262	environmental/other	cd_8_group_9358	cd_4_group_9163	cd_2_group_8326
PDT000189255.2	PDS000020296.5	SAMN06238274	environmental/other	cd_8_group_9359	cd_4_group_9162	cd_2_group_8325
PDT000315638.1	PDS000020296.5	SAMN09214657	clinical	cd_8_group_9359	cd_4_group_9162	cd_2_group_8325
PDT000351655.1	PDS000020296.5	SAMN09690785	clinical	cd_8_group_9359	cd_4_group_9162	cd_2_group_8325
PDT001107333.1	PDS000020296.5	SAMN20700444	clinical	cd_8_group_9359	cd_4_group_9162	cd_2_group_8325
PDT000010641.3	PDS000042435.262	SAMN01041170	clinical	cd_8_group_936	-	-
PDT001594249.1	PDS000042435.262	SAMN02941033	clinical	cd_8_group_936	-	-
PDT000198334.3	PDS000032655.334	SAMN06645567	environmental/other	cd_8_group_9360	-	-
PDT000189261.2	PDS000032655.334	SAMN06333495	environmental/other	cd_8_group_9360	cd_4_group_9164	cd_2_group_8328
PDT000189266.2	PDS000032655.334	SAMN06333494	environmental/other	cd_8_group_9360	cd_4_group_9164	cd_2_group_8328
PDT000189300.2	PDS000155583.1	SAMN06324295	environmental/other	cd_8_group_9361	cd_4_group_9165	cd_2_group_8329
PDT000189302.2	PDS000155583.1	SAMN06324291	environmental/other	cd_8_group_9361	cd_4_group_9165	cd_2_group_8329
PDT000189304.2	PDS000155583.1	SAMN06324290	environmental/other	cd_8_group_9361	cd_4_group_9165	cd_2_group_8329
PDT000189305.2	PDS000155583.1	SAMN06324293	environmental/other	cd_8_group_9361	cd_4_group_9165	cd_2_group_8329
PDT000189309.2	PDS000155583.1	SAMN06324292	environmental/other	cd_8_group_9361	cd_4_group_9165	cd_2_group_8329
PDT000189310.2	PDS000155583.1	SAMN06324294	environmental/other	cd_8_group_9361	cd_4_group_9165	cd_2_group_8329
PDT000189311.2	PDS000155583.1	SAMN06324297	environmental/other	cd_8_group_9361	cd_4_group_9165	cd_2_group_8329
PDT000189312.2	PDS000155583.1	SAMN06324298	environmental/other	cd_8_group_9361	cd_4_group_9165	cd_2_group_8329
PDT000189316.2	PDS000155583.1	SAMN06324296	environmental/other	cd_8_group_9361	cd_4_group_9165	cd_2_group_8329
PDT000189317.2	PDS000076604.512	SAMN06324300	environmental/other	cd_8_group_9362	cd_4_group_9166	-
PDT000189320.2	PDS000076604.512	SAMN06324299	environmental/other	cd_8_group_9362	cd_4_group_9166	-
PDT000219357.2	PDS000076604.512	SAMN07138206	environmental/other	cd_8_group_9362	cd_4_group_9171	-
PDT000288031.2	PDS000076604.512	SAMN08567385	clinical	cd_8_group_9362	cd_4_group_9171	-
PDT000189342.2	PDS000076604.512	SAMN06324301	environmental/other	cd_8_group_9362	cd_4_group_9171	cd_2_group_8336
PDT000189345.2	PDS000076604.512	SAMN06324304	environmental/other	cd_8_group_9362	cd_4_group_9171	cd_2_group_8336
PDT000189347.2	PDS000076604.512	SAMN06324284	environmental/other	cd_8_group_9362	cd_4_group_9171	cd_2_group_8336
PDT000189349.2	PDS000076604.512	SAMN06324305	environmental/other	cd_8_group_9362	cd_4_group_9171	cd_2_group_8336
PDT000189350.2	PDS000076604.512	SAMN06324303	environmental/other	cd_8_group_9362	cd_4_group_9171	cd_2_group_8336
PDT000189355.2	PDS000076604.512	SAMN06324302	environmental/other	cd_8_group_9362	cd_4_group_9171	cd_2_group_8336
PDT000189327.2	PDS000036052.1	SAMN06270151	environmental/other	cd_8_group_9363	-	-
PDT000292486.2	PDS000036052.1	SAMN08441977	environmental/other	cd_8_group_9363	-	-
PDT000189328.2	PDS000027865.1	SAMN06270153	environmental/other	cd_8_group_9364	cd_4_group_9167	cd_2_group_8330
PDT000286187.3	PDS000027865.1	SAMN08441982	environmental/other	cd_8_group_9364	cd_4_group_9167	cd_2_group_8330
PDT000293043.2	PDS000032705.1071	SAMN08644540	clinical	cd_8_group_9365	-	-
PDT000469096.1	PDS000032705.1071	SAMN10996662	clinical	cd_8_group_9365	-	-
PDT000793115.1	PDS000032705.1071	SAMN15588231	clinical	cd_8_group_9365	-	-
PDT000850125.1	PDS000032705.1071	SAMN16265182	clinical	cd_8_group_9365	-	-
PDT001264820.1	PDS000032705.1071	SAMN26526750	clinical	cd_8_group_9365	-	-
PDT001348702.1	PDS000032705.1071	SAMN29397271	clinical	cd_8_group_9365	-	-
PDT001411646.1	PDS000032705.1071	SAMN30712453	clinical	cd_8_group_9365	-	-
PDT001496692.1	PDS000032705.1071	SAMN31854899	clinical	cd_8_group_9365	-	-
PDT000189330.2	PDS000032705.1071	SAMN06270154	environmental/other	cd_8_group_9365	cd_4_group_9168	cd_2_group_8331
PDT000284908.2	PDS000032705.1071	SAMN08395404	environmental/other	cd_8_group_9365	cd_4_group_9168	cd_2_group_8331
PDT000189340.2	PDS000032705.1071	SAMN06270166	environmental/other	cd_8_group_9365	cd_4_group_9168	cd_2_group_8334
PDT000309689.2	PDS000032705.1071	SAMN08395354	environmental/other	cd_8_group_9365	cd_4_group_9168	cd_2_group_8334
PDT000526338.1	PDS000032705.1071	SAMN12109273	clinical	cd_8_group_9365	cd_4_group_9168	cd_2_group_8334
PDT000390483.1	PDS000013691.253	SAMN10231861	clinical	cd_8_group_9366	-	-
PDT000414759.1	PDS000013691.253	SAMN10534307	clinical	cd_8_group_9366	-	-
PDT000440424.1	PDS000013691.253	SAMN10751738	environmental/other	cd_8_group_9366	-	-
PDT000497711.1	PDS000013691.253	SAMN11570024	clinical	cd_8_group_9366	-	-
PDT000849465.1	PDS000013691.253	SAMN16283005	clinical	cd_8_group_9366	-	-
PDT001161020.1	PDS000013691.253	SAMN22561192	clinical	cd_8_group_9366	-	-
PDT001169054.1	PDS000013691.253	SAMN22889919	clinical	cd_8_group_9366	-	-
PDT001481959.1	PDS000013691.253	SAMN31662365	clinical	cd_8_group_9366	-	-
PDT001766789.1	PDS000013691.253	SAMN35557891	clinical	cd_8_group_9366	-	-
PDT001836936.1	PDS000013691.253	SAMN36791497	clinical	cd_8_group_9366	-	-
PDT000278569.2	PDS000013691.253	SAMN08355232	clinical	cd_8_group_9366	cd_4_group_11610	-
PDT000360664.1	PDS000013691.253	SAMN09787994	clinical	cd_8_group_9366	cd_4_group_11610	-
PDT000368084.1	PDS000013691.253	SAMN09933847	clinical	cd_8_group_9366	cd_4_group_11610	-
PDT000381829.1	PDS000013691.253	SAMN10095785	clinical	cd_8_group_9366	cd_4_group_11610	-
PDT000386890.1	PDS000013691.253	SAMN10144163	clinical	cd_8_group_9366	cd_4_group_11610	-
PDT000387810.1	PDS000013691.253	SAMN10170629	clinical	cd_8_group_9366	cd_4_group_11610	-
PDT000412641.1	PDS000013691.253	SAMN10503025	clinical	cd_8_group_9366	cd_4_group_11610	-
PDT000413632.1	PDS000013691.253	SAMN10517115	clinical	cd_8_group_9366	cd_4_group_11610	-
PDT000416122.2	PDS000013691.253	SAMN10580595	clinical	cd_8_group_9366	cd_4_group_11610	-
PDT000416262.1	PDS000013691.253	SAMN10580829	clinical	cd_8_group_9366	cd_4_group_11610	-
PDT000416319.1	PDS000013691.253	SAMN10580954	clinical	cd_8_group_9366	cd_4_group_11610	-
PDT000466145.1	PDS000013691.253	SAMN10954703	clinical	cd_8_group_9366	cd_4_group_11610	-
PDT000483333.1	PDS000013691.253	SAMN11267092	clinical	cd_8_group_9366	cd_4_group_11610	-
PDT000785223.1	PDS000013691.253	SAMN15497689	environmental/other	cd_8_group_9366	cd_4_group_11610	-
PDT000863855.1	PDS000013691.253	SAMN16484593	clinical	cd_8_group_9366	cd_4_group_11610	-
PDT000904699.1	PDS000013691.253	SAMN17006557	clinical	cd_8_group_9366	cd_4_group_11610	-
PDT001106091.1	PDS000013691.253	SAMN20675120	clinical	cd_8_group_9366	cd_4_group_11610	-
PDT001248867.1	PDS000013691.253	SAMN25871320	clinical	cd_8_group_9366	cd_4_group_11610	-
PDT000231928.2	PDS000013691.253	SAMN07427847	clinical	cd_8_group_9366	cd_4_group_11610	cd_2_group_10515
PDT000338294.1	PDS000013691.253	SAMN09510626	clinical	cd_8_group_9366	cd_4_group_11610	cd_2_group_10515
PDT000347112.1	PDS000013691.253	SAMN09650502	clinical	cd_8_group_9366	cd_4_group_11610	cd_2_group_10515
PDT000350902.1	PDS000013691.253	SAMN09676889	clinical	cd_8_group_9366	cd_4_group_11610	cd_2_group_10515
PDT000351519.1	PDS000013691.253	SAMN09689782	clinical	cd_8_group_9366	cd_4_group_11610	cd_2_group_10515
PDT000353769.1	PDS000013691.253	SAMN09722364	clinical	cd_8_group_9366	cd_4_group_11610	cd_2_group_10515
PDT000356450.1	PDS000013691.253	SAMN09754781	clinical	cd_8_group_9366	cd_4_group_11610	cd_2_group_10515
PDT000363031.1	PDS000013691.253	SAMN09839064	clinical	cd_8_group_9366	cd_4_group_11610	cd_2_group_10515
PDT000364228.1	PDS000013691.253	SAMN09848085	clinical	cd_8_group_9366	cd_4_group_11610	cd_2_group_10515
PDT000365332.1	PDS000013691.253	SAMN09862654	clinical	cd_8_group_9366	cd_4_group_11610	cd_2_group_10515
PDT000365341.1	PDS000013691.253	SAMN09862686	clinical	cd_8_group_9366	cd_4_group_11610	cd_2_group_10515
PDT000366614.1	PDS000013691.253	SAMN09881789	clinical	cd_8_group_9366	cd_4_group_11610	cd_2_group_10515
PDT000370922.1	PDS000013691.253	SAMN09941104	clinical	cd_8_group_9366	cd_4_group_11610	cd_2_group_10515
PDT000372228.1	PDS000013691.253	SAMN09977236	environmental/other	cd_8_group_9366	cd_4_group_11610	cd_2_group_10515
PDT000372869.1	PDS000013691.253	SAMN09989621	clinical	cd_8_group_9366	cd_4_group_11610	cd_2_group_10515
PDT000372970.1	PDS000013691.253	SAMN09990254	clinical	cd_8_group_9366	cd_4_group_11610	cd_2_group_10515
PDT000379359.1	PDS000013691.253	SAMN10079182	clinical	cd_8_group_9366	cd_4_group_11610	cd_2_group_10515
PDT000380656.1	PDS000013691.253	SAMN10088494	clinical	cd_8_group_9366	cd_4_group_11610	cd_2_group_10515
PDT000381891.1	PDS000013691.253	SAMN10095859	clinical	cd_8_group_9366	cd_4_group_11610	cd_2_group_10515
PDT000385324.1	PDS000013691.253	SAMN10134372	clinical	cd_8_group_9366	cd_4_group_11610	cd_2_group_10515
PDT000385417.1	PDS000013691.253	SAMN10134515	clinical	cd_8_group_9366	cd_4_group_11610	cd_2_group_10515
PDT000385425.1	PDS000013691.253	SAMN10134517	clinical	cd_8_group_9366	cd_4_group_11610	cd_2_group_10515
PDT000385522.1	PDS000013691.253	SAMN10134233	clinical	cd_8_group_9366	cd_4_group_11610	cd_2_group_10515
PDT000385991.1	PDS000013691.253	SAMN10139020	clinical	cd_8_group_9366	cd_4_group_11610	cd_2_group_10515
PDT000386018.1	PDS000013691.253	SAMN10139102	clinical	cd_8_group_9366	cd_4_group_11610	cd_2_group_10515
PDT000386871.1	PDS000013691.253	SAMN10144138	clinical	cd_8_group_9366	cd_4_group_11610	cd_2_group_10515
PDT000386892.1	PDS000013691.253	SAMN10144156	clinical	cd_8_group_9366	cd_4_group_11610	cd_2_group_10515
PDT000387869.1	PDS000013691.253	SAMN10170680	clinical	cd_8_group_9366	cd_4_group_11610	cd_2_group_10515
PDT000387913.1	PDS000013691.253	SAMN10170814	clinical	cd_8_group_9366	cd_4_group_11610	cd_2_group_10515
PDT000388015.1	PDS000013691.253	SAMN10171133	clinical	cd_8_group_9366	cd_4_group_11610	cd_2_group_10515
PDT000389539.1	PDS000013691.253	SAMN10222385	clinical	cd_8_group_9366	cd_4_group_11610	cd_2_group_10515
PDT000390469.1	PDS000013691.253	SAMN10231823	clinical	cd_8_group_9366	cd_4_group_11610	cd_2_group_10515
PDT000390480.1	PDS000013691.253	SAMN10231859	clinical	cd_8_group_9366	cd_4_group_11610	cd_2_group_10515
PDT000391026.1	PDS000013691.253	SAMN10240725	clinical	cd_8_group_9366	cd_4_group_11610	cd_2_group_10515
PDT000391116.1	PDS000013691.253	SAMN10240932	clinical	cd_8_group_9366	cd_4_group_11610	cd_2_group_10515
PDT000391120.1	PDS000013691.253	SAMN10240921	clinical	cd_8_group_9366	cd_4_group_11610	cd_2_group_10515
PDT000391326.1	PDS000013691.253	SAMN10241180	clinical	cd_8_group_9366	cd_4_group_11610	cd_2_group_10515
PDT000392670.1	PDS000013691.253	SAMN10257700	clinical	cd_8_group_9366	cd_4_group_11610	cd_2_group_10515
PDT000392712.1	PDS000013691.253	SAMN10257741	clinical	cd_8_group_9366	cd_4_group_11610	cd_2_group_10515
PDT000392741.1	PDS000013691.253	SAMN10258018	clinical	cd_8_group_9366	cd_4_group_11610	cd_2_group_10515
PDT000393855.1	PDS000013691.253	SAMN10266478	clinical	cd_8_group_9366	cd_4_group_11610	cd_2_group_10515
PDT000394446.1	PDS000013691.253	SAMN10276264	clinical	cd_8_group_9366	cd_4_group_11610	cd_2_group_10515
PDT000394448.1	PDS000013691.253	SAMN10276278	clinical	cd_8_group_9366	cd_4_group_11610	cd_2_group_10515
PDT000396317.1	PDS000013691.253	SAMN10291225	clinical	cd_8_group_9366	cd_4_group_11610	cd_2_group_10515
PDT000396415.1	PDS000013691.253	SAMN10293127	clinical	cd_8_group_9366	cd_4_group_11610	cd_2_group_10515
PDT000397376.1	PDS000013691.253	SAMN10319851	clinical	cd_8_group_9366	cd_4_group_11610	cd_2_group_10515
PDT000398768.1	PDS000013691.253	SAMN10342521	clinical	cd_8_group_9366	cd_4_group_11610	cd_2_group_10515
PDT000400424.1	PDS000013691.253	SAMN10359323	clinical	cd_8_group_9366	cd_4_group_11610	cd_2_group_10515
PDT000400612.1	PDS000013691.253	SAMN10365999	clinical	cd_8_group_9366	cd_4_group_11610	cd_2_group_10515
PDT000400697.1	PDS000013691.253	SAMN10366530	clinical	cd_8_group_9366	cd_4_group_11610	cd_2_group_10515
PDT000400708.1	PDS000013691.253	SAMN10366596	clinical	cd_8_group_9366	cd_4_group_11610	cd_2_group_10515
PDT000404960.1	PDS000013691.253	SAMN10396302	clinical	cd_8_group_9366	cd_4_group_11610	cd_2_group_10515
PDT000405051.1	PDS000013691.253	SAMN10396426	clinical	cd_8_group_9366	cd_4_group_11610	cd_2_group_10515
PDT000405062.1	PDS000013691.253	SAMN10396458	clinical	cd_8_group_9366	cd_4_group_11610	cd_2_group_10515
PDT000405403.1	PDS000013691.253	SAMN10397415	clinical	cd_8_group_9366	cd_4_group_11610	cd_2_group_10515
PDT000406908.1	PDS000013691.253	SAMN10415481	clinical	cd_8_group_9366	cd_4_group_11610	cd_2_group_10515
PDT000407441.1	PDS000013691.253	SAMN10424758	clinical	cd_8_group_9366	cd_4_group_11610	cd_2_group_10515
PDT000408469.1	PDS000013691.253	SAMN10435449	clinical	cd_8_group_9366	cd_4_group_11610	cd_2_group_10515
PDT000409320.1	PDS000013691.253	SAMN10450646	clinical	cd_8_group_9366	cd_4_group_11610	cd_2_group_10515
PDT000412354.1	PDS000013691.253	SAMN10500642	clinical	cd_8_group_9366	cd_4_group_11610	cd_2_group_10515
PDT000412548.1	PDS000013691.253	SAMN10502694	clinical	cd_8_group_9366	cd_4_group_11610	cd_2_group_10515
PDT000412636.1	PDS000013691.253	SAMN10502970	clinical	cd_8_group_9366	cd_4_group_11610	cd_2_group_10515
PDT000412652.1	PDS000013691.253	SAMN10503024	clinical	cd_8_group_9366	cd_4_group_11610	cd_2_group_10515
PDT000412949.1	PDS000013691.253	SAMN10505445	clinical	cd_8_group_9366	cd_4_group_11610	cd_2_group_10515
PDT000412992.1	PDS000013691.253	SAMN10505528	clinical	cd_8_group_9366	cd_4_group_11610	cd_2_group_10515
PDT000413052.1	PDS000013691.253	SAMN10505602	clinical	cd_8_group_9366	cd_4_group_11610	cd_2_group_10515
PDT000413072.1	PDS000013691.253	SAMN10505615	clinical	cd_8_group_9366	cd_4_group_11610	cd_2_group_10515
PDT000415428.1	PDS000013691.253	SAMN10537853	clinical	cd_8_group_9366	cd_4_group_11610	cd_2_group_10515
PDT000415472.1	PDS000013691.253	SAMN10537926	clinical	cd_8_group_9366	cd_4_group_11610	cd_2_group_10515
PDT000416106.1	PDS000013691.253	SAMN10580546	clinical	cd_8_group_9366	cd_4_group_11610	cd_2_group_10515
PDT000416118.1	PDS000013691.253	SAMN10580588	clinical	cd_8_group_9366	cd_4_group_11610	cd_2_group_10515
PDT000416639.1	PDS000013691.253	SAMN10585277	clinical	cd_8_group_9366	cd_4_group_11610	cd_2_group_10515
PDT000434067.1	PDS000013691.253	SAMN10722006	clinical	cd_8_group_9366	cd_4_group_11610	cd_2_group_10515
PDT000440351.1	PDS000013691.253	SAMN10748839	clinical	cd_8_group_9366	cd_4_group_11610	cd_2_group_10515
PDT000465389.1	PDS000013691.253	SAMN10921754	clinical	cd_8_group_9366	cd_4_group_11610	cd_2_group_10515
PDT000469048.1	PDS000013691.253	SAMN10996497	clinical	cd_8_group_9366	cd_4_group_11610	cd_2_group_10515
PDT000478221.1	PDS000013691.253	SAMN11130459	clinical	cd_8_group_9366	cd_4_group_11610	cd_2_group_10515
PDT000478837.1	PDS000013691.253	SAMN11149717	clinical	cd_8_group_9366	cd_4_group_11610	cd_2_group_10515
PDT000478846.1	PDS000013691.253	SAMN11149728	clinical	cd_8_group_9366	cd_4_group_11610	cd_2_group_10515
PDT000499670.1	PDS000013691.253	SAMN11615724	clinical	cd_8_group_9366	cd_4_group_11610	cd_2_group_10515
PDT000501073.1	PDS000013691.253	SAMN11653805	clinical	cd_8_group_9366	cd_4_group_11610	cd_2_group_10515
PDT000547950.1	PDS000013691.253	SAMN12349414	clinical	cd_8_group_9366	cd_4_group_11610	cd_2_group_10515
PDT000564070.1	PDS000013691.253	SAMN12572485	clinical	cd_8_group_9366	cd_4_group_11610	cd_2_group_10515
PDT000576095.1	PDS000013691.253	SAMN12660043	clinical	cd_8_group_9366	cd_4_group_11610	cd_2_group_10515
PDT000620104.1	PDS000013691.253	SAMN13153272	clinical	cd_8_group_9366	cd_4_group_11610	cd_2_group_10515
PDT000625661.1	PDS000013691.253	SAMN13243097	clinical	cd_8_group_9366	cd_4_group_11610	cd_2_group_10515
PDT000628405.1	PDS000013691.253	SAMN13288201	clinical	cd_8_group_9366	cd_4_group_11610	cd_2_group_10515
PDT000629882.1	PDS000013691.253	SAMN13268777	clinical	cd_8_group_9366	cd_4_group_11610	cd_2_group_10515
PDT000630814.1	PDS000013691.253	SAMN13330858	clinical	cd_8_group_9366	cd_4_group_11610	cd_2_group_10515
PDT000635803.1	PDS000013691.253	SAMN13382620	clinical	cd_8_group_9366	cd_4_group_11610	cd_2_group_10515
PDT000640545.1	PDS000013691.253	SAMN13497009	clinical	cd_8_group_9366	cd_4_group_11610	cd_2_group_10515
PDT000644527.1	PDS000013691.253	SAMN13561630	clinical	cd_8_group_9366	cd_4_group_11610	cd_2_group_10515
PDT000649773.1	PDS000013691.253	SAMN13674605	clinical	cd_8_group_9366	cd_4_group_11610	cd_2_group_10515
PDT000653419.1	PDS000013691.253	SAMN13713575	clinical	cd_8_group_9366	cd_4_group_11610	cd_2_group_10515
PDT000665013.1	PDS000013691.253	SAMN13878498	clinical	cd_8_group_9366	cd_4_group_11610	cd_2_group_10515
PDT000708114.1	PDS000013691.253	SAMN14347730	clinical	cd_8_group_9366	cd_4_group_11610	cd_2_group_10515
PDT000851092.1	PDS000013691.253	SAMN16319660	clinical	cd_8_group_9366	cd_4_group_11610	cd_2_group_10515
PDT000855475.1	PDS000013691.253	SAMN16373807	clinical	cd_8_group_9366	cd_4_group_11610	cd_2_group_10515
PDT001076059.1	PDS000013691.253	SAMN19819916	clinical	cd_8_group_9366	cd_4_group_11610	cd_2_group_10515
PDT001120564.1	PDS000013691.253	SAMN21160105	clinical	cd_8_group_9366	cd_4_group_11610	cd_2_group_10515
PDT000235255.2	PDS000013691.253	SAMN07513323	clinical	cd_8_group_9366	cd_4_group_11610	cd_2_group_10708
PDT000253264.2	PDS000013691.253	SAMN07782108	clinical	cd_8_group_9366	cd_4_group_11610	cd_2_group_10708
PDT000265013.2	PDS000013691.253	SAMN08016196	clinical	cd_8_group_9366	cd_4_group_11610	cd_2_group_10708
PDT000265020.2	PDS000013691.253	SAMN08016198	clinical	cd_8_group_9366	cd_4_group_11610	cd_2_group_10708
PDT000265021.2	PDS000013691.253	SAMN08016200	clinical	cd_8_group_9366	cd_4_group_11610	cd_2_group_10708
PDT000270737.2	PDS000013691.253	SAMN08140738	clinical	cd_8_group_9366	cd_4_group_11610	cd_2_group_10708
PDT000278544.2	PDS000013691.253	SAMN08355234	clinical	cd_8_group_9366	cd_4_group_11610	cd_2_group_10708
PDT000290161.2	PDS000013691.253	SAMN08622703	clinical	cd_8_group_9366	cd_4_group_11610	cd_2_group_10708
PDT000297642.2	PDS000013691.253	SAMN08784347	clinical	cd_8_group_9366	cd_4_group_11610	cd_2_group_10708
PDT000357004.1	PDS000013691.253	SAMN09761641	clinical	cd_8_group_9366	cd_4_group_11610	cd_2_group_10708
PDT000386602.1	PDS000013691.253	SAMN10142070	clinical	cd_8_group_9366	cd_4_group_11610	cd_2_group_10708
PDT000451156.1	PDS000013691.253	SAMN10808231	clinical	cd_8_group_9366	cd_4_group_11610	cd_2_group_10708
PDT000521689.1	PDS000013691.253	SAMN12036769	clinical	cd_8_group_9366	cd_4_group_11610	cd_2_group_10708
PDT000617984.1	PDS000013691.253	SAMN13115438	clinical	cd_8_group_9366	cd_4_group_11610	cd_2_group_10708
PDT000623911.1	PDS000013691.253	SAMN13192062	clinical	cd_8_group_9366	cd_4_group_11610	cd_2_group_10708
PDT000774362.1	PDS000013691.253	SAMN15407331	clinical	cd_8_group_9366	cd_4_group_11610	cd_2_group_10708
PDT000849580.1	PDS000013691.253	SAMN16283568	clinical	cd_8_group_9366	cd_4_group_11610	cd_2_group_10708
PDT000865579.1	PDS000013691.253	SAMN16532610	environmental/other	cd_8_group_9366	cd_4_group_11610	cd_2_group_10708
PDT000878722.1	PDS000013691.253	SAMN16666758	clinical	cd_8_group_9366	cd_4_group_11610	cd_2_group_10708
PDT000921393.1	PDS000013691.253	SAMN17138716	clinical	cd_8_group_9366	cd_4_group_11610	cd_2_group_10708
PDT000922054.1	PDS000013691.253	SAMN17140346	clinical	cd_8_group_9366	cd_4_group_11610	cd_2_group_10708
PDT000930157.1	PDS000013691.253	SAMN17265919	clinical	cd_8_group_9366	cd_4_group_11610	cd_2_group_10708
PDT000951366.1	PDS000013691.253	SAMN17835979	clinical	cd_8_group_9366	cd_4_group_11610	cd_2_group_10708
PDT001141736.1	PDS000013691.253	SAMN21872929	clinical	cd_8_group_9366	cd_4_group_11610	cd_2_group_10708
PDT001160973.1	PDS000013691.253	SAMN22561203	clinical	cd_8_group_9366	cd_4_group_11610	cd_2_group_10708
PDT001161033.1	PDS000013691.253	SAMN22561198	clinical	cd_8_group_9366	cd_4_group_11610	cd_2_group_10708
PDT001175362.1	PDS000013691.253	SAMN23167059	clinical	cd_8_group_9366	cd_4_group_11610	cd_2_group_10708
PDT001175614.1	PDS000013691.253	SAMN23168196	clinical	cd_8_group_9366	cd_4_group_11610	cd_2_group_10708
PDT001220021.1	PDS000013691.253	SAMN24812461	clinical	cd_8_group_9366	cd_4_group_11610	cd_2_group_10708
PDT001264355.1	PDS000013691.253	SAMN26564574	clinical	cd_8_group_9366	cd_4_group_11610	cd_2_group_10708
PDT001277071.1	PDS000013691.253	SAMN27063193	environmental/other	cd_8_group_9366	cd_4_group_11610	cd_2_group_10708
PDT001277080.1	PDS000013691.253	SAMN27063194	environmental/other	cd_8_group_9366	cd_4_group_11610	cd_2_group_10708
PDT001279501.1	PDS000013691.253	SAMN27294059	clinical	cd_8_group_9366	cd_4_group_11610	cd_2_group_10708
PDT001386804.1	PDS000013691.253	SAMN30282300	clinical	cd_8_group_9366	cd_4_group_11610	cd_2_group_10708
PDT001398342.1	PDS000013691.253	SAMN30468582	clinical	cd_8_group_9366	cd_4_group_11610	cd_2_group_10708
PDT001474610.1	PDS000013691.253	SAMN31575159	clinical	cd_8_group_9366	cd_4_group_11610	cd_2_group_10708
PDT001481351.1	PDS000013691.253	SAMN31659123	clinical	cd_8_group_9366	cd_4_group_11610	cd_2_group_10708
PDT001491790.1	PDS000013691.253	SAMN31819804	clinical	cd_8_group_9366	cd_4_group_11610	cd_2_group_10708
PDT001496521.1	PDS000013691.253	SAMN31854076	clinical	cd_8_group_9366	cd_4_group_11610	cd_2_group_10708
PDT001557184.1	PDS000013691.253	SAMN32542226	clinical	cd_8_group_9366	cd_4_group_11610	cd_2_group_10708
PDT001816858.1	PDS000013691.253	SAMN36437705	clinical	cd_8_group_9366	cd_4_group_11610	cd_2_group_10708
PDT001836914.1	PDS000013691.253	SAMN36791552	clinical	cd_8_group_9366	cd_4_group_11610	cd_2_group_10708
PDT001847755.1	PDS000013691.253	SAMN36932280	environmental/other	cd_8_group_9366	cd_4_group_11610	cd_2_group_10708
PDT001941917.1	PDS000013691.253	SAMN37856549	clinical	cd_8_group_9366	cd_4_group_11610	cd_2_group_10708
PDT001974340.1	PDS000013691.253	SAMN38163745	clinical	cd_8_group_9366	cd_4_group_11610	cd_2_group_10708
PDT002011972.1	PDS000013691.253	SAMN38518277	clinical	cd_8_group_9366	cd_4_group_11610	cd_2_group_10708
PDT000272638.2	PDS000013691.253	SAMN08164134	clinical	cd_8_group_9366	cd_4_group_11610	cd_2_group_12677
PDT000278546.2	PDS000013691.253	SAMN08355230	clinical	cd_8_group_9366	cd_4_group_11610	cd_2_group_12677
PDT000354826.1	PDS000013691.253	SAMN09727115	clinical	cd_8_group_9366	cd_4_group_11610	cd_2_group_12677
PDT000385424.1	PDS000013691.253	SAMN10134523	clinical	cd_8_group_9366	cd_4_group_11610	cd_2_group_18451
PDT000387915.1	PDS000013691.253	SAMN10170806	clinical	cd_8_group_9366	cd_4_group_11610	cd_2_group_18451
PDT000393926.1	PDS000013691.253	SAMN10266636	clinical	cd_8_group_9366	cd_4_group_11610	cd_2_group_18451
PDT000397353.1	PDS000013691.253	SAMN10319846	clinical	cd_8_group_9366	cd_4_group_11610	cd_2_group_18451
PDT000405068.1	PDS000013691.253	SAMN10396465	clinical	cd_8_group_9366	cd_4_group_11610	cd_2_group_18451
PDT000407406.1	PDS000013691.253	SAMN10424636	clinical	cd_8_group_9366	cd_4_group_11610	cd_2_group_18451
PDT000407447.1	PDS000013691.253	SAMN10424757	clinical	cd_8_group_9366	cd_4_group_11610	cd_2_group_18451
PDT000407772.1	PDS000013691.253	SAMN10432315	clinical	cd_8_group_9366	cd_4_group_11610	cd_2_group_18451
PDT000412905.1	PDS000013691.253	SAMN10505429	clinical	cd_8_group_9366	cd_4_group_11610	cd_2_group_18451
PDT000415425.1	PDS000013691.253	SAMN10537825	clinical	cd_8_group_9366	cd_4_group_11610	cd_2_group_18451
PDT000416126.1	PDS000013691.253	SAMN10580596	clinical	cd_8_group_9366	cd_4_group_11610	cd_2_group_18451
PDT000459712.1	PDS000013691.253	SAMN10881421	clinical	cd_8_group_9366	cd_4_group_11610	cd_2_group_18451
PDT000488124.1	PDS000013691.253	SAMN11392194	clinical	cd_8_group_9366	cd_4_group_11610	cd_2_group_18451
PDT000526088.1	PDS000013691.253	SAMN12107643	clinical	cd_8_group_9366	cd_4_group_11610	cd_2_group_18451
PDT000730887.1	PDS000013691.253	SAMN14838086	clinical	cd_8_group_9366	cd_4_group_11610	cd_2_group_18451
PDT001313768.1	PDS000013691.253	SAMEA7817467	NULL	cd_8_group_9366	cd_4_group_11610	cd_2_group_18451
PDT000955027.1	PDS000013691.253	SAMN17899550	clinical	cd_8_group_9366	cd_4_group_11610	cd_2_group_35053
PDT000955029.1	PDS000013691.253	SAMN17899537	clinical	cd_8_group_9366	cd_4_group_11610	cd_2_group_35053
PDT001212556.1	PDS000013691.253	SAMN24442244	clinical	cd_8_group_9366	cd_4_group_11610	cd_2_group_41458
PDT001233128.1	PDS000013691.253	SAMN25367572	clinical	cd_8_group_9366	cd_4_group_11610	cd_2_group_41458
PDT001847745.1	PDS000013691.253	SAMN36931625	environmental/other	cd_8_group_9366	cd_4_group_11610	cd_2_group_52412
PDT001847748.1	PDS000013691.253	SAMN36932281	environmental/other	cd_8_group_9366	cd_4_group_11610	cd_2_group_52412
PDT000920162.1	PDS000013691.253	SAMN17129153	clinical	cd_8_group_9366	cd_4_group_36340	cd_2_group_34277
PDT000920281.1	PDS000013691.253	SAMN17129393	clinical	cd_8_group_9366	cd_4_group_36340	cd_2_group_34277
PDT001709039.1	PDS000013691.253	SAMN34405703	environmental/other	cd_8_group_9366	cd_4_group_45194	-
PDT001709042.1	PDS000013691.253	SAMN34405700	environmental/other	cd_8_group_9366	cd_4_group_45194	-
PDT001294735.1	PDS000013691.253	SAMN27840870	clinical	cd_8_group_9366	cd_4_group_45194	cd_2_group_43226
PDT001294739.1	PDS000013691.253	SAMN27840892	clinical	cd_8_group_9366	cd_4_group_45194	cd_2_group_43226
PDT001294740.1	PDS000013691.253	SAMN27836506	clinical	cd_8_group_9366	cd_4_group_45194	cd_2_group_43226
PDT001298223.1	PDS000013691.253	SAMN28041319	clinical	cd_8_group_9366	cd_4_group_45194	cd_2_group_43226
PDT001298227.1	PDS000013691.253	SAMN28041317	clinical	cd_8_group_9366	cd_4_group_45194	cd_2_group_43226
PDT001309346.1	PDS000013691.253	SAMN28456140	clinical	cd_8_group_9366	cd_4_group_45194	cd_2_group_43226
PDT001309352.1	PDS000013691.253	SAMN28456111	clinical	cd_8_group_9366	cd_4_group_45194	cd_2_group_43226
PDT001323216.1	PDS000013691.253	SAMN28885300	clinical	cd_8_group_9366	cd_4_group_45194	cd_2_group_43226
PDT001323416.1	PDS000013691.253	SAMN28882016	clinical	cd_8_group_9366	cd_4_group_45194	cd_2_group_43226
PDT001343086.1	PDS000013691.253	SAMN29334916	clinical	cd_8_group_9366	cd_4_group_45194	cd_2_group_43226
PDT001372122.1	PDS000013691.253	SAMN29997300	clinical	cd_8_group_9366	cd_4_group_45194	cd_2_group_43226
PDT001372179.1	PDS000013691.253	SAMN29999362	clinical	cd_8_group_9366	cd_4_group_45194	cd_2_group_43226
PDT001393644.1	PDS000013691.253	SAMN30388421	clinical	cd_8_group_9366	cd_4_group_45194	cd_2_group_43226
PDT001398474.1	PDS000013691.253	SAMN30501310	clinical	cd_8_group_9366	cd_4_group_45194	cd_2_group_43226
PDT001410628.1	PDS000013691.253	SAMN30696398	clinical	cd_8_group_9366	cd_4_group_45194	cd_2_group_43226
PDT001437088.1	PDS000013691.253	SAMN31095938	clinical	cd_8_group_9366	cd_4_group_45194	cd_2_group_43226
PDT001472774.1	PDS000013691.253	SAMN31556982	clinical	cd_8_group_9366	cd_4_group_45194	cd_2_group_43226
PDT001444384.1	PDS000013691.253	SAMN31182827	clinical	cd_8_group_9366	cd_4_group_48874	cd_2_group_47172
PDT001663549.1	PDS000013691.253	SAMN33798868	clinical	cd_8_group_9366	cd_4_group_48874	cd_2_group_47172
PDT001845188.2	PDS000013691.253	SAMN36891373	clinical	cd_8_group_9366	cd_4_group_53669	cd_2_group_52388
PDT001851959.2	PDS000013691.253	SAMN36993706	clinical	cd_8_group_9366	cd_4_group_53669	cd_2_group_52388
PDT000284058.2	PDS000013691.253	SAMN08395367	environmental/other	cd_8_group_9366	cd_4_group_9169	-
PDT000639698.1	PDS000013691.253	SAMN13474622	environmental/other	cd_8_group_9366	cd_4_group_9169	-
PDT001063167.1	PDS000013691.253	SAMN19596185	clinical	cd_8_group_9366	cd_4_group_9169	-
PDT001098514.1	PDS000013691.253	SAMN20490326	clinical	cd_8_group_9366	cd_4_group_9169	-
PDT001208420.1	PDS000013691.253	SAMN24271245	clinical	cd_8_group_9366	cd_4_group_9169	-
PDT001235188.1	PDS000013691.253	SAMN25520203	clinical	cd_8_group_9366	cd_4_group_9169	-
PDT001242671.2	PDS000013691.253	SAMN25755138	clinical	cd_8_group_9366	cd_4_group_9169	-
PDT001434263.1	PDS000013691.253	SAMN31019836	clinical	cd_8_group_9366	cd_4_group_9169	-
PDT001480009.1	PDS000013691.253	SAMN31642990	clinical	cd_8_group_9366	cd_4_group_9169	-
PDT001481978.1	PDS000013691.253	SAMN31662373	clinical	cd_8_group_9366	cd_4_group_9169	-
PDT001502800.1	PDS000013691.253	SAMN31890559	clinical	cd_8_group_9366	cd_4_group_9169	-
PDT001647220.1	PDS000013691.253	SAMN33458506	clinical	cd_8_group_9366	cd_4_group_9169	-
PDT001826482.2	PDS000013691.253	SAMN36697538	clinical	cd_8_group_9366	cd_4_group_9169	-
PDT001984866.1	PDS000013691.253	SAMN38253125	clinical	cd_8_group_9366	cd_4_group_9169	-
PDT001172623.1	PDS000013691.253	SAMN23009985	clinical	cd_8_group_9366	cd_4_group_9169	cd_2_group_40524
PDT001175884.1	PDS000013691.253	SAMN23181411	clinical	cd_8_group_9366	cd_4_group_9169	cd_2_group_40524
PDT001597185.1	PDS000013691.253	SAMN32962269	clinical	cd_8_group_9366	cd_4_group_9169	cd_2_group_49355
PDT001688698.1	PDS000013691.253	SAMN34164618	clinical	cd_8_group_9366	cd_4_group_9169	cd_2_group_49355
PDT001661877.1	PDS000013691.253	SAMN33751047	environmental/other	cd_8_group_9366	cd_4_group_9169	cd_2_group_50130
PDT001678807.1	PDS000013691.253	SAMN34069428	environmental/other	cd_8_group_9366	cd_4_group_9169	cd_2_group_50130
PDT001678809.1	PDS000013691.253	SAMN34069429	environmental/other	cd_8_group_9366	cd_4_group_9169	cd_2_group_50130
PDT001876034.1	PDS000013691.253	SAMN37303021	clinical	cd_8_group_9366	cd_4_group_9169	cd_2_group_53003
PDT001881679.1	PDS000013691.253	SAMN37352586	clinical	cd_8_group_9366	cd_4_group_9169	cd_2_group_53003
PDT001881789.1	PDS000013691.253	SAMN37353876	clinical	cd_8_group_9366	cd_4_group_9169	cd_2_group_53003
PDT001887044.1	PDS000013691.253	SAMN37396045	clinical	cd_8_group_9366	cd_4_group_9169	cd_2_group_53003
PDT000189332.2	PDS000013691.253	SAMN06270160	environmental/other	cd_8_group_9366	cd_4_group_9169	cd_2_group_8333
PDT000189333.2	PDS000013691.253	SAMN06270161	environmental/other	cd_8_group_9366	cd_4_group_9169	cd_2_group_8333
PDT000284060.2	PDS000013691.253	SAMN08395395	environmental/other	cd_8_group_9366	cd_4_group_9169	cd_2_group_8333
PDT000284063.2	PDS000013691.253	SAMN08395394	environmental/other	cd_8_group_9366	cd_4_group_9169	cd_2_group_8333
PDT000906389.1	PDS000013691.253	SAMN17035125	clinical	cd_8_group_9366	cd_4_group_9169	cd_2_group_8333
PDT001009785.1	PDS000013691.253	SAMN18814806	clinical	cd_8_group_9366	cd_4_group_9169	cd_2_group_8333
PDT001024583.1	PDS000013691.253	SAMN19110866	clinical	cd_8_group_9366	cd_4_group_9169	cd_2_group_8333
PDT001057180.1	PDS000013691.253	SAMN19490429	clinical	cd_8_group_9366	cd_4_group_9169	cd_2_group_8333
PDT001059057.1	PDS000013691.253	SAMN19573664	environmental/other	cd_8_group_9366	cd_4_group_9169	cd_2_group_8333
PDT001066997.1	PDS000013691.253	SAMN19668128	clinical	cd_8_group_9366	cd_4_group_9169	cd_2_group_8333
PDT001078269.1	PDS000013691.253	SAMN19924392	clinical	cd_8_group_9366	cd_4_group_9169	cd_2_group_8333
PDT001078788.1	PDS000013691.253	SAMN19924348	clinical	cd_8_group_9366	cd_4_group_9169	cd_2_group_8333
PDT001080095.1	PDS000013691.253	SAMN19974639	clinical	cd_8_group_9366	cd_4_group_9169	cd_2_group_8333
PDT001080099.1	PDS000013691.253	SAMN19974785	clinical	cd_8_group_9366	cd_4_group_9169	cd_2_group_8333
PDT001085268.1	PDS000013691.253	SAMN20111652	clinical	cd_8_group_9366	cd_4_group_9169	cd_2_group_8333
PDT001085269.1	PDS000013691.253	SAMN20111648	clinical	cd_8_group_9366	cd_4_group_9169	cd_2_group_8333
PDT001088872.1	PDS000013691.253	SAMN20192411	clinical	cd_8_group_9366	cd_4_group_9169	cd_2_group_8333
PDT001088885.1	PDS000013691.253	SAMN20192511	clinical	cd_8_group_9366	cd_4_group_9169	cd_2_group_8333
PDT001093328.1	PDS000013691.253	SAMN20328529	clinical	cd_8_group_9366	cd_4_group_9169	cd_2_group_8333
PDT001093331.1	PDS000013691.253	SAMN20328556	clinical	cd_8_group_9366	cd_4_group_9169	cd_2_group_8333
PDT001095287.1	PDS000013691.253	SAMN20351468	clinical	cd_8_group_9366	cd_4_group_9169	cd_2_group_8333
PDT001096395.1	PDS000013691.253	SAMN20400322	clinical	cd_8_group_9366	cd_4_group_9169	cd_2_group_8333
PDT001096496.1	PDS000013691.253	SAMN20408302	clinical	cd_8_group_9366	cd_4_group_9169	cd_2_group_8333
PDT001096592.1	PDS000013691.253	SAMN20407868	clinical	cd_8_group_9366	cd_4_group_9169	cd_2_group_8333
PDT001097164.1	PDS000013691.253	SAMN20429240	clinical	cd_8_group_9366	cd_4_group_9169	cd_2_group_8333
PDT001102281.1	PDS000013691.253	SAMN20527637	clinical	cd_8_group_9366	cd_4_group_9169	cd_2_group_8333
PDT001102607.1	PDS000013691.253	SAMN20549953	clinical	cd_8_group_9366	cd_4_group_9169	cd_2_group_8333
PDT001103334.1	PDS000013691.253	SAMN20582909	clinical	cd_8_group_9366	cd_4_group_9169	cd_2_group_8333
PDT001104314.1	PDS000013691.253	SAMN20550042	clinical	cd_8_group_9366	cd_4_group_9169	cd_2_group_8333
PDT001105896.1	PDS000013691.253	SAMN20669877	clinical	cd_8_group_9366	cd_4_group_9169	cd_2_group_8333
PDT001106126.1	PDS000013691.253	SAMN20550051	clinical	cd_8_group_9366	cd_4_group_9169	cd_2_group_8333
PDT001108509.1	PDS000013691.253	SAMN20748781	clinical	cd_8_group_9366	cd_4_group_9169	cd_2_group_8333
PDT001110070.1	PDS000013691.253	SAMN20824708	clinical	cd_8_group_9366	cd_4_group_9169	cd_2_group_8333
PDT001110234.1	PDS000013691.253	SAMN20835965	clinical	cd_8_group_9366	cd_4_group_9169	cd_2_group_8333
PDT001112987.1	PDS000013691.253	SAMN20861920	clinical	cd_8_group_9366	cd_4_group_9169	cd_2_group_8333
PDT001113531.1	PDS000013691.253	SAMN20882126	clinical	cd_8_group_9366	cd_4_group_9169	cd_2_group_8333
PDT001115976.1	PDS000013691.253	SAMN20958691	clinical	cd_8_group_9366	cd_4_group_9169	cd_2_group_8333
PDT001116106.1	PDS000013691.253	SAMN20960043	clinical	cd_8_group_9366	cd_4_group_9169	cd_2_group_8333
PDT001116263.1	PDS000013691.253	SAMN20963338	clinical	cd_8_group_9366	cd_4_group_9169	cd_2_group_8333
PDT001116684.1	PDS000013691.253	SAMN20972380	clinical	cd_8_group_9366	cd_4_group_9169	cd_2_group_8333
PDT001117115.1	PDS000013691.253	SAMN20983319	clinical	cd_8_group_9366	cd_4_group_9169	cd_2_group_8333
PDT001118227.1	PDS000013691.253	SAMN21027026	clinical	cd_8_group_9366	cd_4_group_9169	cd_2_group_8333
PDT001119309.1	PDS000013691.253	SAMN21040198	clinical	cd_8_group_9366	cd_4_group_9169	cd_2_group_8333
PDT001119519.1	PDS000013691.253	SAMN21040598	clinical	cd_8_group_9366	cd_4_group_9169	cd_2_group_8333
PDT001121353.1	PDS000013691.253	SAMN21172522	clinical	cd_8_group_9366	cd_4_group_9169	cd_2_group_8333
PDT001122353.1	PDS000013691.253	SAMN21207796	clinical	cd_8_group_9366	cd_4_group_9169	cd_2_group_8333
PDT001123532.1	PDS000013691.253	SAMN21219355	clinical	cd_8_group_9366	cd_4_group_9169	cd_2_group_8333
PDT001123541.1	PDS000013691.253	SAMN21219357	clinical	cd_8_group_9366	cd_4_group_9169	cd_2_group_8333
PDT001125921.1	PDS000013691.253	SAMN21367278	clinical	cd_8_group_9366	cd_4_group_9169	cd_2_group_8333
PDT001125960.1	PDS000013691.253	SAMN21369045	clinical	cd_8_group_9366	cd_4_group_9169	cd_2_group_8333
PDT001126166.1	PDS000013691.253	SAMN21369203	clinical	cd_8_group_9366	cd_4_group_9169	cd_2_group_8333
PDT001126688.1	PDS000013691.253	SAMN21386256	clinical	cd_8_group_9366	cd_4_group_9169	cd_2_group_8333
PDT001126703.1	PDS000013691.253	SAMN21386253	clinical	cd_8_group_9366	cd_4_group_9169	cd_2_group_8333
PDT001126704.1	PDS000013691.253	SAMN21386255	clinical	cd_8_group_9366	cd_4_group_9169	cd_2_group_8333
PDT001126761.1	PDS000013691.253	SAMN21386262	clinical	cd_8_group_9366	cd_4_group_9169	cd_2_group_8333
PDT001131429.1	PDS000013691.253	SAMN21451024	clinical	cd_8_group_9366	cd_4_group_9169	cd_2_group_8333
PDT001135745.1	PDS000013691.253	SAMN21548621	clinical	cd_8_group_9366	cd_4_group_9169	cd_2_group_8333
PDT001135758.1	PDS000013691.253	SAMN21548626	clinical	cd_8_group_9366	cd_4_group_9169	cd_2_group_8333
PDT001135800.1	PDS000013691.253	SAMN21552760	clinical	cd_8_group_9366	cd_4_group_9169	cd_2_group_8333
PDT001135942.1	PDS000013691.253	SAMN21554076	clinical	cd_8_group_9366	cd_4_group_9169	cd_2_group_8333
PDT001137643.1	PDS000013691.253	SAMN21615251	clinical	cd_8_group_9366	cd_4_group_9169	cd_2_group_8333
PDT001137675.1	PDS000013691.253	SAMN21615259	clinical	cd_8_group_9366	cd_4_group_9169	cd_2_group_8333
PDT001141551.1	PDS000013691.253	SAMN21856947	clinical	cd_8_group_9366	cd_4_group_9169	cd_2_group_8333
PDT001142769.1	PDS000013691.253	SAMN21895607	clinical	cd_8_group_9366	cd_4_group_9169	cd_2_group_8333
PDT001144531.1	PDS000013691.253	SAMN22038281	clinical	cd_8_group_9366	cd_4_group_9169	cd_2_group_8333
PDT001148700.1	PDS000013691.253	SAMN22214469	clinical	cd_8_group_9366	cd_4_group_9169	cd_2_group_8333
PDT001156619.1	PDS000013691.253	SAMN22368856	clinical	cd_8_group_9366	cd_4_group_9169	cd_2_group_8333
PDT001156789.3	PDS000013691.253	SAMN22369418	clinical	cd_8_group_9366	cd_4_group_9169	cd_2_group_8333
PDT001160479.1	PDS000013691.253	SAMN22512751	clinical	cd_8_group_9366	cd_4_group_9169	cd_2_group_8333
PDT001162351.1	PDS000013691.253	SAMN22581263	clinical	cd_8_group_9366	cd_4_group_9169	cd_2_group_8333
PDT001163294.1	PDS000013691.253	SAMN22604531	clinical	cd_8_group_9366	cd_4_group_9169	cd_2_group_8333
PDT001164166.1	PDS000013691.253	SAMN22663314	clinical	cd_8_group_9366	cd_4_group_9169	cd_2_group_8333
PDT001164741.1	PDS000013691.253	SAMN22669660	clinical	cd_8_group_9366	cd_4_group_9169	cd_2_group_8333
PDT001167349.1	PDS000013691.253	SAMN22835609	clinical	cd_8_group_9366	cd_4_group_9169	cd_2_group_8333
PDT001168085.1	PDS000013691.253	SAMN22863816	clinical	cd_8_group_9366	cd_4_group_9169	cd_2_group_8333
PDT001169115.1	PDS000013691.253	SAMN22889958	clinical	cd_8_group_9366	cd_4_group_9169	cd_2_group_8333
PDT001169221.1	PDS000013691.253	SAMN22892800	clinical	cd_8_group_9366	cd_4_group_9169	cd_2_group_8333
PDT001172603.1	PDS000013691.253	SAMN23009983	clinical	cd_8_group_9366	cd_4_group_9169	cd_2_group_8333
PDT001173102.1	PDS000013691.253	SAMN23032202	clinical	cd_8_group_9366	cd_4_group_9169	cd_2_group_8333
PDT001173976.1	PDS000013691.253	SAMN23098940	clinical	cd_8_group_9366	cd_4_group_9169	cd_2_group_8333
PDT001174112.1	PDS000013691.253	SAMN23098923	clinical	cd_8_group_9366	cd_4_group_9169	cd_2_group_8333
PDT001174757.1	PDS000013691.253	SAMN23138071	clinical	cd_8_group_9366	cd_4_group_9169	cd_2_group_8333
PDT001179069.1	PDS000013691.253	SAMN23310465	clinical	cd_8_group_9366	cd_4_group_9169	cd_2_group_8333
PDT001182343.1	PDS000013691.253	SAMN23382119	clinical	cd_8_group_9366	cd_4_group_9169	cd_2_group_8333
PDT001195568.1	PDS000013691.253	SAMN23583090	clinical	cd_8_group_9366	cd_4_group_9169	cd_2_group_8333
PDT001197244.1	PDS000013691.253	SAMN23704781	clinical	cd_8_group_9366	cd_4_group_9169	cd_2_group_8333
PDT001202540.1	PDS000013691.253	SAMN24010397	clinical	cd_8_group_9366	cd_4_group_9169	cd_2_group_8333
PDT001202617.1	PDS000013691.253	SAMN24011477	clinical	cd_8_group_9366	cd_4_group_9169	cd_2_group_8333
PDT001209910.1	PDS000013691.253	SAMN24292713	clinical	cd_8_group_9366	cd_4_group_9169	cd_2_group_8333
PDT001212828.1	PDS000013691.253	SAMN24466595	environmental/other	cd_8_group_9366	cd_4_group_9169	cd_2_group_8333
PDT001221225.1	PDS000013691.253	SAMN24850130	clinical	cd_8_group_9366	cd_4_group_9169	cd_2_group_8333
PDT001230228.1	PDS000013691.253	SAMN25242022	clinical	cd_8_group_9366	cd_4_group_9169	cd_2_group_8333
PDT001234685.1	PDS000013691.253	SAMN25512706	clinical	cd_8_group_9366	cd_4_group_9169	cd_2_group_8333
PDT001242504.1	PDS000013691.253	SAMN25741951	clinical	cd_8_group_9366	cd_4_group_9169	cd_2_group_8333
PDT001264248.1	PDS000013691.253	SAMN26583614	clinical	cd_8_group_9366	cd_4_group_9169	cd_2_group_8333
PDT001279867.1	PDS000013691.253	SAMN27351046	clinical	cd_8_group_9366	cd_4_group_9169	cd_2_group_8333
PDT001285034.1	PDS000013691.253	SAMN27548442	clinical	cd_8_group_9366	cd_4_group_9169	cd_2_group_8333
PDT001290870.1	PDS000013691.253	SAMN27646293	clinical	cd_8_group_9366	cd_4_group_9169	cd_2_group_8333
PDT001292290.1	PDS000013691.253	SAMN27728090	clinical	cd_8_group_9366	cd_4_group_9169	cd_2_group_8333
PDT001303416.1	PDS000013691.253	SAMN28165879	clinical	cd_8_group_9366	cd_4_group_9169	cd_2_group_8333
PDT001305941.1	PDS000013691.253	SAMN28191972	clinical	cd_8_group_9366	cd_4_group_9169	cd_2_group_8333
PDT001323078.1	PDS000013691.253	SAMN28885434	clinical	cd_8_group_9366	cd_4_group_9169	cd_2_group_8333
PDT001325467.1	PDS000013691.253	SAMN28928426	environmental/other	cd_8_group_9366	cd_4_group_9169	cd_2_group_8333
PDT001351194.1	PDS000013691.253	SAMN29474244	clinical	cd_8_group_9366	cd_4_group_9169	cd_2_group_8333
PDT001352623.1	PDS000013691.253	SAMN29505214	clinical	cd_8_group_9366	cd_4_group_9169	cd_2_group_8333
PDT001367845.1	PDS000013691.253	SAMN29903018	environmental/other	cd_8_group_9366	cd_4_group_9169	cd_2_group_8333
PDT001369247.1	PDS000013691.253	SAMN29949178	clinical	cd_8_group_9366	cd_4_group_9169	cd_2_group_8333
PDT001372117.1	PDS000013691.253	SAMN29997112	clinical	cd_8_group_9366	cd_4_group_9169	cd_2_group_8333
PDT001379495.1	PDS000013691.253	SAMN30166964	clinical	cd_8_group_9366	cd_4_group_9169	cd_2_group_8333
PDT001390906.1	PDS000013691.253	SAMN30348648	clinical	cd_8_group_9366	cd_4_group_9169	cd_2_group_8333
PDT001391115.1	PDS000013691.253	SAMN30349488	clinical	cd_8_group_9366	cd_4_group_9169	cd_2_group_8333
PDT001397141.1	PDS000013691.253	SAMN30468684	clinical	cd_8_group_9366	cd_4_group_9169	cd_2_group_8333
PDT001397153.1	PDS000013691.253	SAMN30468683	clinical	cd_8_group_9366	cd_4_group_9169	cd_2_group_8333
PDT001427309.1	PDS000013691.253	SAMN30937339	clinical	cd_8_group_9366	cd_4_group_9169	cd_2_group_8333
PDT001438376.1	PDS000013691.253	SAMN31104569	clinical	cd_8_group_9366	cd_4_group_9169	cd_2_group_8333
PDT001443373.1	PDS000013691.253	SAMN31167758	clinical	cd_8_group_9366	cd_4_group_9169	cd_2_group_8333
PDT001445034.1	PDS000013691.253	SAMN31205618	clinical	cd_8_group_9366	cd_4_group_9169	cd_2_group_8333
PDT001456522.1	PDS000013691.253	SAMN31370243	clinical	cd_8_group_9366	cd_4_group_9169	cd_2_group_8333
PDT001456570.1	PDS000013691.253	SAMN31373083	environmental/other	cd_8_group_9366	cd_4_group_9169	cd_2_group_8333
PDT001456791.1	PDS000013691.253	SAMN31389218	clinical	cd_8_group_9366	cd_4_group_9169	cd_2_group_8333
PDT001456796.1	PDS000013691.253	SAMN31389209	clinical	cd_8_group_9366	cd_4_group_9169	cd_2_group_8333
PDT001467568.1	PDS000013691.253	SAMN31461471	clinical	cd_8_group_9366	cd_4_group_9169	cd_2_group_8333
PDT001495692.1	PDS000013691.253	SAMN31837069	clinical	cd_8_group_9366	cd_4_group_9169	cd_2_group_8333
PDT001507892.1	PDS000013691.253	SAMN31976320	clinical	cd_8_group_9366	cd_4_group_9169	cd_2_group_8333
PDT001662449.1	PDS000013691.253	SAMN33758495	clinical	cd_8_group_9366	cd_4_group_9169	cd_2_group_8333
PDT001686321.1	PDS000013691.253	SAMN34132690	environmental/other	cd_8_group_9366	cd_4_group_9169	cd_2_group_8333
PDT001691784.1	PDS000013691.253	SAMN34232677	clinical	cd_8_group_9366	cd_4_group_9169	cd_2_group_8333
PDT001709088.1	PDS000013691.253	SAMN34418684	clinical	cd_8_group_9366	cd_4_group_9169	cd_2_group_8333
PDT001717512.1	PDS000013691.253	SAMN34539374	clinical	cd_8_group_9366	cd_4_group_9169	cd_2_group_8333
PDT001728320.1	PDS000013691.253	SAMN35015502	clinical	cd_8_group_9366	cd_4_group_9169	cd_2_group_8333
PDT001767416.1	PDS000013691.253	SAMN35572737	clinical	cd_8_group_9366	cd_4_group_9169	cd_2_group_8333
PDT001852117.1	PDS000013691.253	SAMN36994412	clinical	cd_8_group_9366	cd_4_group_9169	cd_2_group_8333
PDT001853104.1	PDS000013691.253	SAMN37006487	clinical	cd_8_group_9366	cd_4_group_9169	cd_2_group_8333
PDT001878194.1	PDS000013691.253	SAMN37328956	clinical	cd_8_group_9366	cd_4_group_9169	cd_2_group_8333
PDT001912970.1	PDS000013691.253	SAMN37664116	clinical	cd_8_group_9366	cd_4_group_9169	cd_2_group_8333
PDT001913108.1	PDS000013691.253	SAMN37666027	clinical	cd_8_group_9366	cd_4_group_9169	cd_2_group_8333
PDT001927403.1	PDS000013691.253	SAMN37805826	clinical	cd_8_group_9366	cd_4_group_9169	cd_2_group_8333
PDT001987643.1	PDS000013691.253	SAMN38285332	clinical	cd_8_group_9366	cd_4_group_9169	cd_2_group_8333
PDT002008015.1	PDS000013691.253	SAMN38447744	clinical	cd_8_group_9366	cd_4_group_9169	cd_2_group_8333
PDT000189341.2	PDS000001425.38	SAMN06270167	environmental/other	cd_8_group_9367	cd_4_group_9170	cd_2_group_8335
PDT000309439.2	PDS000001425.38	SAMN08395353	environmental/other	cd_8_group_9367	cd_4_group_9170	cd_2_group_8335
PDT000189381.2	PDS000026710.494	SAMN06270172	environmental/other	cd_8_group_9368	cd_4_group_9172	cd_2_group_8337
PDT000285742.2	PDS000026710.494	SAMN08395349	environmental/other	cd_8_group_9368	cd_4_group_9172	cd_2_group_8337
PDT000189384.2	PDS000027730.1	SAMN06270091	environmental/other	cd_8_group_9369	-	-
PDT000305721.2	PDS000027730.1	SAMN08719842	environmental/other	cd_8_group_9369	-	-
PDT000309447.2	PDS000027730.1	SAMN08395385	environmental/other	cd_8_group_9369	-	-
PDT000010653.2	PDS000030237.1231	SAMN01041182	clinical	cd_8_group_937	cd_4_group_868	cd_2_group_754
PDT000010654.2	PDS000030237.1231	SAMN01041183	clinical	cd_8_group_937	cd_4_group_868	cd_2_group_754
PDT000189387.2	PDS000029906.2	SAMN06270085	environmental/other	cd_8_group_9370	cd_4_group_9173	cd_2_group_8339
PDT000193095.2	PDS000029906.2	SAMN06115701	environmental/other	cd_8_group_9370	cd_4_group_9173	cd_2_group_8339
PDT000231055.2	PDS000029906.2	SAMN06115700	environmental/other	cd_8_group_9370	cd_4_group_9173	cd_2_group_8339
PDT000189389.2	PDS000029903.2	SAMN06270087	environmental/other	cd_8_group_9371	cd_4_group_9174	-
PDT000231046.2	PDS000029903.2	SAMN06115710	environmental/other	cd_8_group_9371	cd_4_group_9174	cd_2_group_10438
PDT000231047.2	PDS000029903.2	SAMN06115709	environmental/other	cd_8_group_9371	cd_4_group_9174	cd_2_group_10438
PDT000231048.2	PDS000029903.2	SAMN06115708	environmental/other	cd_8_group_9371	cd_4_group_9174	cd_2_group_10438
PDT000231049.2	PDS000029903.2	SAMN06115707	environmental/other	cd_8_group_9371	cd_4_group_9174	cd_2_group_10438
PDT000421857.1	PDS000029903.2	SAMN06115711	environmental/other	cd_8_group_9371	cd_4_group_9174	cd_2_group_10438
PDT000563554.1	PDS000004170.515	SAMN12568126	environmental/other	cd_8_group_9372	-	-
PDT000600454.1	PDS000004170.515	SAMN12910473	environmental/other	cd_8_group_9372	-	-
PDT000189393.2	PDS000004170.515	SAMN06270097	environmental/other	cd_8_group_9372	cd_4_group_9175	cd_2_group_8342
PDT000284910.2	PDS000004170.515	SAMN08368713	environmental/other	cd_8_group_9372	cd_4_group_9175	cd_2_group_8342
PDT000189415.2	PDS000027866.4	SAMN06270152	environmental/other	cd_8_group_9373	cd_4_group_9176	cd_2_group_8343
PDT000286182.3	PDS000027866.4	SAMN08441972	environmental/other	cd_8_group_9373	cd_4_group_9176	cd_2_group_8343
PDT000189475.2	PDS000029761.1	SAMN06238263	environmental/other	cd_8_group_9374	cd_4_group_9177	cd_2_group_8345
PDT000189476.2	PDS000029761.1	SAMN06238265	environmental/other	cd_8_group_9374	cd_4_group_9177	cd_2_group_8345
PDT000189477.2	PDS000029761.1	SAMN06238264	environmental/other	cd_8_group_9374	cd_4_group_9177	cd_2_group_8345
PDT000189479.2	PDS000029761.1	SAMN06238266	environmental/other	cd_8_group_9374	cd_4_group_9177	cd_2_group_8345
PDT000189478.2	PDS000158179.42	SAMN06322121	environmental/other	cd_8_group_9375	cd_4_group_9178	cd_2_group_8346
PDT000189480.2	PDS000158179.42	SAMN06322124	environmental/other	cd_8_group_9375	cd_4_group_9178	cd_2_group_8346
PDT000198211.2	PDS000158179.42	SAMN06322112	environmental/other	cd_8_group_9375	cd_4_group_9178	cd_2_group_8346
PDT000198218.2	PDS000158179.42	SAMN06322122	environmental/other	cd_8_group_9375	cd_4_group_9178	cd_2_group_8346
PDT000198226.2	PDS000158179.42	SAMN06322111	environmental/other	cd_8_group_9375	cd_4_group_9178	cd_2_group_8346
PDT000198228.2	PDS000158179.42	SAMN06322123	environmental/other	cd_8_group_9375	cd_4_group_9178	cd_2_group_8346
PDT000198230.2	PDS000158179.42	SAMN06322125	environmental/other	cd_8_group_9375	cd_4_group_9178	cd_2_group_8346
PDT000189491.2	PDS000001871.86	SAMN04933551	environmental/other	cd_8_group_9376	cd_4_group_9179	cd_2_group_8347
PDT000189495.2	PDS000001871.86	SAMN04933552	environmental/other	cd_8_group_9376	cd_4_group_9179	cd_2_group_8347
PDT001052713.1	PDS000001871.86	SAMN08595295	environmental/other	cd_8_group_9376	cd_4_group_9179	cd_2_group_8347
PDT000189581.2	PDS000029594.4	SAMN06350866	clinical	cd_8_group_9377	cd_4_group_9180	cd_2_group_8348
PDT001102164.1	PDS000029594.4	SAMN20523518	clinical	cd_8_group_9377	cd_4_group_9180	cd_2_group_8348
PDT000189589.2	PDS000013650.228	SAMN06350879	clinical	cd_8_group_9378	-	-
PDT001410616.1	PDS000013650.228	SAMN30695906	clinical	cd_8_group_9378	-	-
PDT001449924.1	PDS000013650.228	SAMN31230987	clinical	cd_8_group_9378	-	-
PDT001997045.1	PDS000013650.228	SAMN38372838	clinical	cd_8_group_9378	-	-
PDT000313270.2	PDS000013650.228	SAMN09198058	clinical	cd_8_group_9378	cd_4_group_16158	-
PDT000582568.1	PDS000013650.228	SAMN12710200	clinical	cd_8_group_9378	cd_4_group_16158	-
PDT001444841.1	PDS000013650.228	SAMN31185649	clinical	cd_8_group_9378	cd_4_group_16158	-
PDT001759530.1	PDS000013650.228	SAMN35439523	clinical	cd_8_group_9378	cd_4_group_16158	-
PDT000594715.1	PDS000013650.228	SAMN12856772	clinical	cd_8_group_9378	cd_4_group_27050	cd_2_group_25188
PDT000598500.1	PDS000013650.228	SAMN12882213	clinical	cd_8_group_9378	cd_4_group_27050	cd_2_group_25188
PDT001121457.1	PDS000013650.228	SAMN21175731	clinical	cd_8_group_9378	cd_4_group_40858	-
PDT001652109.1	PDS000013650.228	SAMN33601534	clinical	cd_8_group_9378	cd_4_group_40858	cd_2_group_49815
PDT001911931.1	PDS000013650.228	SAMN37649348	clinical	cd_8_group_9378	cd_4_group_40858	cd_2_group_49815
PDT001372964.1	PDS000014038.39	SAMN30023303	clinical	cd_8_group_9379	-	-
PDT000189590.2	PDS000014038.39	SAMN06392692	clinical	cd_8_group_9379	cd_4_group_9181	-
PDT000273248.2	PDS000014038.39	SAMN08178046	clinical	cd_8_group_9379	cd_4_group_9181	-
PDT000010656.2	PDS000030259.38	SAMN01041118	environmental/other	cd_8_group_938	-	-
PDT000036866.3	PDS000030259.38	SAMN02678579	environmental/other	cd_8_group_938	-	-
PDT000189591.2	PDS000029298.2	SAMN06392691	clinical	cd_8_group_9380	-	-
PDT000209764.2	PDS000029298.2	SAMN06960429	clinical	cd_8_group_9380	-	-
PDT000189592.2	PDS000001271.96	SAMN06350884	clinical	cd_8_group_9381	-	-
PDT001107682.1	PDS000001271.96	SAMN20704191	clinical	cd_8_group_9381	-	-
PDT000189601.2	PDS000029597.1	SAMN06345849	clinical	cd_8_group_9382	cd_4_group_9182	cd_2_group_8351
PDT000200261.2	PDS000029597.1	SAMN06677430	clinical	cd_8_group_9382	cd_4_group_9182	cd_2_group_8351
PDT000189606.2	PDS000028752.2	SAMN06350918	clinical	cd_8_group_9383	cd_4_group_9183	cd_2_group_8352
PDT000189607.2	PDS000028752.2	SAMN06350916	clinical	cd_8_group_9383	cd_4_group_9183	cd_2_group_8352
PDT000189608.2	PDS000027037.402	SAMN06350919	clinical	cd_8_group_9384	cd_4_group_9184	cd_2_group_8353
PDT000206317.2	PDS000027037.402	SAMN06840057	clinical	cd_8_group_9384	cd_4_group_9184	cd_2_group_8353
PDT000189610.2	PDS000005739.143	SAMN06350921	clinical	cd_8_group_9385	-	-
PDT000351539.1	PDS000005739.143	SAMN09689810	clinical	cd_8_group_9385	-	-
PDT000189620.2	PDS000029488.18	SAMN06350575	clinical	cd_8_group_9386	-	-
PDT001357717.1	PDS000029488.18	SAMN29659955	clinical	cd_8_group_9386	-	-
PDT000743708.1	PDS000159488.57	SAMN14994160	clinical	cd_8_group_9387	-	-
PDT001071534.1	PDS000159488.57	SAMN19730540	clinical	cd_8_group_9387	-	-
PDT001650245.1	PDS000159488.57	SAMN32950787	clinical	cd_8_group_9387	-	-
PDT000189623.2	PDS000159488.57	SAMN06350577	clinical	cd_8_group_9387	cd_4_group_9185	-
PDT000315936.1	PDS000159488.57	SAMN09221445	clinical	cd_8_group_9387	cd_4_group_9185	cd_2_group_14883
PDT000323800.1	PDS000159488.57	SAMN09355199	clinical	cd_8_group_9387	cd_4_group_9185	cd_2_group_14883
PDT000189626.2	PDS000026825.385	SAMN06350579	clinical	cd_8_group_9388	-	-
PDT000391089.1	PDS000026825.385	SAMN10240818	clinical	cd_8_group_9388	-	-
PDT000597916.1	PDS000026825.385	SAMN12879164	clinical	cd_8_group_9388	-	-
PDT000244468.2	PDS000026825.385	SAMN07688584	clinical	cd_8_group_9388	cd_4_group_12387	cd_2_group_11208
PDT000768425.1	PDS000026825.385	SAMN15317425	clinical	cd_8_group_9388	cd_4_group_12387	cd_2_group_11208
PDT000836473.1	PDS000026825.385	SAMN16133321	clinical	cd_8_group_9388	cd_4_group_12387	cd_2_group_11208
PDT000296668.2	PDS000026825.385	SAMN08773251	clinical	cd_8_group_9388	cd_4_group_15099	cd_2_group_13600
PDT001110016.1	PDS000026825.385	SAMN20822786	environmental/other	cd_8_group_9388	cd_4_group_15099	cd_2_group_13600
PDT001110048.1	PDS000026825.385	SAMN20822788	environmental/other	cd_8_group_9388	cd_4_group_15099	cd_2_group_13600
PDT001113176.1	PDS000026825.385	SAMN20863315	clinical	cd_8_group_9388	cd_4_group_15099	cd_2_group_13600
PDT001116835.1	PDS000026825.385	SAMN20980384	environmental/other	cd_8_group_9388	cd_4_group_15099	cd_2_group_13600
PDT001120822.1	PDS000026825.385	SAMN21162505	environmental/other	cd_8_group_9388	cd_4_group_15099	cd_2_group_13600
PDT001874858.1	PDS000026825.385	SAMN37298875	clinical	cd_8_group_9388	cd_4_group_15099	cd_2_group_13600
PDT000189630.2	PDS000029302.26	SAMN06350588	clinical	cd_8_group_9389	cd_4_group_9186	cd_2_group_8354
PDT000189635.2	PDS000029302.26	SAMN06350589	clinical	cd_8_group_9389	cd_4_group_9186	cd_2_group_8354
PDT000010664.2	PDS000017131.1	SAMN01041100	clinical	cd_8_group_939	cd_4_group_870	cd_2_group_756
PDT000262705.1	PDS000017131.1	SAMN06050726	clinical	cd_8_group_939	cd_4_group_870	cd_2_group_756
PDT000222814.2	PDS000085033.371	SAMN07289099	clinical	cd_8_group_9390	-	-
PDT000248100.2	PDS000085033.371	SAMN07716620	clinical	cd_8_group_9390	-	-
PDT000913614.1	PDS000085033.371	SAMN17086809	clinical	cd_8_group_9390	-	-
PDT000930150.1	PDS000085033.371	SAMN17265934	clinical	cd_8_group_9390	-	-
PDT001445679.1	PDS000085033.371	SAMN31207730	clinical	cd_8_group_9390	-	-
PDT001611537.1	PDS000085033.371	SAMN33230067	clinical	cd_8_group_9390	-	-
PDT001827845.1	PDS000085033.371	SAMN36702454	clinical	cd_8_group_9390	-	-
PDT001836849.1	PDS000085033.371	SAMN36787077	clinical	cd_8_group_9390	-	-
PDT001985394.1	PDS000085033.371	SAMN38265281	clinical	cd_8_group_9390	-	-
PDT001579424.1	PDS000085033.371	SAMN32768004	clinical	cd_8_group_9390	cd_4_group_50774	cd_2_group_49190
PDT001580270.1	PDS000085033.371	SAMN32779640	clinical	cd_8_group_9390	cd_4_group_50774	cd_2_group_49190
PDT000449021.1	PDS000085033.371	SAMN10793836	clinical	cd_8_group_9390	cd_4_group_9187	-
PDT000457272.1	PDS000085033.371	SAMN10851876	clinical	cd_8_group_9390	cd_4_group_9187	-
PDT000888136.1	PDS000085033.371	SAMN16728223	clinical	cd_8_group_9390	cd_4_group_9187	-
PDT000892399.1	PDS000085033.371	SAMN16823609	clinical	cd_8_group_9390	cd_4_group_9187	-
PDT001126775.1	PDS000085033.371	SAMN21392148	clinical	cd_8_group_9390	cd_4_group_9187	-
PDT001434536.1	PDS000085033.371	SAMN31023388	clinical	cd_8_group_9390	cd_4_group_9187	-
PDT000189632.2	PDS000085033.371	SAMN06350582	clinical	cd_8_group_9390	cd_4_group_9187	cd_2_group_8355
PDT000200323.2	PDS000085033.371	SAMN06676427	clinical	cd_8_group_9390	cd_4_group_9187	cd_2_group_8355
PDT000219427.2	PDS000085033.371	SAMN07217025	clinical	cd_8_group_9390	cd_4_group_9187	cd_2_group_8355
PDT000451349.1	PDS000085033.371	SAMN10810442	clinical	cd_8_group_9390	cd_4_group_9187	cd_2_group_8355
PDT000451350.1	PDS000085033.371	SAMN10810421	clinical	cd_8_group_9390	cd_4_group_9187	cd_2_group_8355
PDT000189637.2	PDS000097513.139	SAMN06350584	clinical	cd_8_group_9391	-	-
PDT000641758.1	PDS000097513.139	SAMN13513984	clinical	cd_8_group_9391	-	-
PDT000796076.1	PDS000097513.139	SAMN15639446	clinical	cd_8_group_9391	-	-
PDT000930279.1	PDS000097513.139	SAMN17267883	clinical	cd_8_group_9391	-	-
PDT001119520.1	PDS000097513.139	SAMN21040716	clinical	cd_8_group_9391	-	-
PDT001338131.2	PDS000097513.139	SAMN29224693	clinical	cd_8_group_9391	-	-
PDT001390496.1	PDS000097513.139	SAMN30346091	clinical	cd_8_group_9391	-	-
PDT001427171.1	PDS000097513.139	SAMN30935562	clinical	cd_8_group_9391	-	-
PDT001491097.1	PDS000097513.139	SAMN31814884	clinical	cd_8_group_9391	-	-
PDT001839434.1	PDS000097513.139	SAMN36827966	clinical	cd_8_group_9391	-	-
PDT001884897.1	PDS000097513.139	SAMN37397490	clinical	cd_8_group_9391	-	-
PDT001961451.1	PDS000097513.139	SAMN38035990	clinical	cd_8_group_9391	-	-
PDT001967079.1	PDS000097513.139	SAMN38090821	clinical	cd_8_group_9391	-	-
PDT000573109.1	PDS000097513.139	SAMN12627299	clinical	cd_8_group_9391	cd_4_group_26189	cd_2_group_24376
PDT000878700.1	PDS000097513.139	SAMN16666714	clinical	cd_8_group_9391	cd_4_group_26189	cd_2_group_24376
PDT000624295.1	PDS000097513.139	SAMN13208515	clinical	cd_8_group_9391	cd_4_group_28121	cd_2_group_26207
PDT001734735.1	PDS000097513.139	SAMN35091225	clinical	cd_8_group_9391	cd_4_group_28121	cd_2_group_26207
PDT000649583.1	PDS000097513.139	SAMN13672712	clinical	cd_8_group_9391	cd_4_group_28903	cd_2_group_26991
PDT000653303.1	PDS000097513.139	SAMN13710313	clinical	cd_8_group_9391	cd_4_group_28903	cd_2_group_26991
PDT000190161.3	PDS000037725.1	SAMN02846925	environmental/other	cd_8_group_9392	cd_4_group_9188	cd_2_group_8356
PDT000190165.3	PDS000037725.1	SAMN02846926	environmental/other	cd_8_group_9392	cd_4_group_9188	cd_2_group_8356
PDT000403715.1	PDS000029584.8	SAMN10391134	clinical	cd_8_group_9393	cd_4_group_20830	cd_2_group_19212
PDT000405038.1	PDS000029584.8	SAMN10396418	clinical	cd_8_group_9393	cd_4_group_20830	cd_2_group_19212
PDT000627587.1	PDS000029584.8	SAMN13279615	clinical	cd_8_group_9393	cd_4_group_20830	cd_2_group_26349
PDT001074833.1	PDS000029584.8	SAMN19801663	clinical	cd_8_group_9393	cd_4_group_20830	cd_2_group_26349
PDT000209310.2	PDS000029584.8	SAMN06898341	clinical	cd_8_group_9393	cd_4_group_9191	-
PDT000220127.2	PDS000029584.8	SAMN07255735	clinical	cd_8_group_9393	cd_4_group_9191	-
PDT000190193.2	PDS000029584.8	SAMN06392781	clinical	cd_8_group_9393	cd_4_group_9191	cd_2_group_8359
PDT000192098.2	PDS000029584.8	SAMN06477722	clinical	cd_8_group_9393	cd_4_group_9191	cd_2_group_8359
PDT000192264.2	PDS000029584.8	SAMN06474266	clinical	cd_8_group_9393	cd_4_group_9191	cd_2_group_8359
PDT000195284.2	PDS000029584.8	SAMN06446447	clinical	cd_8_group_9393	cd_4_group_9191	cd_2_group_8359
PDT000195286.2	PDS000029584.8	SAMN06460045	clinical	cd_8_group_9393	cd_4_group_9191	cd_2_group_8359
PDT000195351.2	PDS000029584.8	SAMN06564390	clinical	cd_8_group_9393	cd_4_group_9191	cd_2_group_8359
PDT000196467.2	PDS000029584.8	SAMN06477724	clinical	cd_8_group_9393	cd_4_group_9191	cd_2_group_8359
PDT000196468.2	PDS000029584.8	SAMN06477723	clinical	cd_8_group_9393	cd_4_group_9191	cd_2_group_8359
PDT000198044.2	PDS000029584.8	SAMN06647907	clinical	cd_8_group_9393	cd_4_group_9191	cd_2_group_8359
PDT000198046.2	PDS000029584.8	SAMN06647903	clinical	cd_8_group_9393	cd_4_group_9191	cd_2_group_8359
PDT000199250.2	PDS000029584.8	SAMN06672081	clinical	cd_8_group_9393	cd_4_group_9191	cd_2_group_8359
PDT000200298.2	PDS000029584.8	SAMN06676414	clinical	cd_8_group_9393	cd_4_group_9191	cd_2_group_8359
PDT000201604.2	PDS000029584.8	SAMN06705207	clinical	cd_8_group_9393	cd_4_group_9191	cd_2_group_8359
PDT000205782.2	PDS000029584.8	SAMN06829550	clinical	cd_8_group_9393	cd_4_group_9191	cd_2_group_8359
PDT000214826.2	PDS000029584.8	SAMN07173259	clinical	cd_8_group_9393	cd_4_group_9191	cd_2_group_8359
PDT000216586.2	PDS000029584.8	SAMN07189956	clinical	cd_8_group_9393	cd_4_group_9191	cd_2_group_8359
PDT000217466.2	PDS000029584.8	SAMN07199570	clinical	cd_8_group_9393	cd_4_group_9191	cd_2_group_8359
PDT000217490.2	PDS000029584.8	SAMN07199571	clinical	cd_8_group_9393	cd_4_group_9191	cd_2_group_8359
PDT000220133.2	PDS000029584.8	SAMN07255720	clinical	cd_8_group_9393	cd_4_group_9191	cd_2_group_8359
PDT000232658.2	PDS000029584.8	SAMN07255726	clinical	cd_8_group_9393	cd_4_group_9191	cd_2_group_8359
PDT000248034.2	PDS000029584.8	SAMN07682366	clinical	cd_8_group_9393	cd_4_group_9191	cd_2_group_8359
PDT000248037.2	PDS000029584.8	SAMN07682367	clinical	cd_8_group_9393	cd_4_group_9191	cd_2_group_8359
PDT000919399.1	PDS000029584.8	SAMN17128272	clinical	cd_8_group_9393	cd_4_group_9191	cd_2_group_8359
PDT001437086.1	PDS000029584.8	SAMN31095940	clinical	cd_8_group_9393	cd_4_group_9191	cd_2_group_8359
PDT000190195.2	PDS000032705.1071	SAMN06392782	clinical	cd_8_group_9394	cd_4_group_9192	cd_2_group_8360
PDT000197999.2	PDS000032705.1071	SAMN06640006	clinical	cd_8_group_9394	cd_4_group_9192	cd_2_group_8360
PDT000190202.2	PDS000037659.34	SAMN06392783	clinical	cd_8_group_9395	cd_4_group_9193	cd_2_group_8361
PDT000190204.2	PDS000037659.34	SAMN06392785	clinical	cd_8_group_9395	cd_4_group_9193	cd_2_group_8361
PDT000190205.2	PDS000030237.1231	SAMN06392786	clinical	cd_8_group_9396	cd_4_group_9194	-
PDT000465750.1	PDS000030237.1231	SAMN10935684	environmental/other	cd_8_group_9396	cd_4_group_9194	-
PDT000283796.2	PDS000030237.1231	SAMN08428500	clinical	cd_8_group_9396	cd_4_group_9194	cd_2_group_13139
PDT000368297.1	PDS000030237.1231	SAMN09934092	clinical	cd_8_group_9396	cd_4_group_9194	cd_2_group_13139
PDT000287518.2	PDS000030237.1231	SAMN08554065	environmental/other	cd_8_group_9396	cd_4_group_9194	cd_2_group_13294
PDT000312845.2	PDS000030237.1231	SAMN09101048	clinical	cd_8_group_9396	cd_4_group_9194	cd_2_group_13294
PDT000274208.2	PDS000029430.12	SAMN08182804	clinical	cd_8_group_9397	-	-
PDT000412414.1	PDS000029430.12	SAMN10501375	clinical	cd_8_group_9397	-	-
PDT000479362.1	PDS000029430.12	SAMN11158351	clinical	cd_8_group_9397	-	-
PDT000662423.1	PDS000029430.12	SAMN13857876	clinical	cd_8_group_9397	-	-
PDT000199258.2	PDS000029430.12	SAMN06672074	clinical	cd_8_group_9397	cd_4_group_9195	-
PDT000201836.2	PDS000029430.12	SAMN06710544	environmental/other	cd_8_group_9397	cd_4_group_9195	-
PDT000310980.2	PDS000029430.12	SAMN09011263	clinical	cd_8_group_9397	cd_4_group_9195	-
PDT000619390.1	PDS000029430.12	SAMN13149861	clinical	cd_8_group_9397	cd_4_group_9195	-
PDT001069394.1	PDS000029430.12	SAMN19693375	clinical	cd_8_group_9397	cd_4_group_9195	-
PDT000920302.1	PDS000029430.12	SAMN17129618	clinical	cd_8_group_9397	cd_4_group_9195	cd_2_group_34284
PDT000980858.1	PDS000029430.12	SAMEA5532765	NULL	cd_8_group_9397	cd_4_group_9195	cd_2_group_34284
PDT000190208.2	PDS000029430.12	SAMN06392789	clinical	cd_8_group_9397	cd_4_group_9195	cd_2_group_8362
PDT000198509.2	PDS000029430.12	SAMN06604240	environmental/other	cd_8_group_9397	cd_4_group_9195	cd_2_group_8362
PDT000203655.2	PDS000029430.12	SAMN06738268	clinical	cd_8_group_9397	cd_4_group_9195	cd_2_group_8362
PDT000268970.2	PDS000029430.12	SAMN08114607	clinical	cd_8_group_9397	cd_4_group_9195	cd_2_group_8362
PDT000283814.2	PDS000029430.12	SAMN08428483	clinical	cd_8_group_9397	cd_4_group_9195	cd_2_group_8362
PDT000293319.2	PDS000029430.12	SAMN08662329	environmental/other	cd_8_group_9397	cd_4_group_9195	cd_2_group_8362
PDT000364102.1	PDS000029430.12	SAMN09844263	clinical	cd_8_group_9397	cd_4_group_9195	cd_2_group_8362
PDT000796088.1	PDS000029430.12	SAMN15639491	clinical	cd_8_group_9397	cd_4_group_9195	cd_2_group_8362
PDT000190209.2	PDS000029586.2	SAMN06392765	clinical	cd_8_group_9398	cd_4_group_9196	cd_2_group_8363
PDT000220284.2	PDS000029586.2	SAMN07255361	clinical	cd_8_group_9398	cd_4_group_9196	cd_2_group_8363
PDT000190217.2	PDS000029577.10	SAMN06392768	clinical	cd_8_group_9399	cd_4_group_9199	cd_2_group_8367
PDT000190817.2	PDS000029577.10	SAMN06446454	clinical	cd_8_group_9399	cd_4_group_9199	cd_2_group_8367
PDT000000475.2	PDS000005120.259	SAMN02265308	environmental/other	cd_8_group_94	cd_4_group_78	cd_2_group_74
PDT000039046.2	PDS000005120.259	SAMN03002073	environmental/other	cd_8_group_94	cd_4_group_78	cd_2_group_74
PDT000010686.2	PDS000030259.38	SAMN01041135	environmental/other	cd_8_group_940	cd_4_group_872	cd_2_group_758
PDT000041358.3	PDS000030259.38	SAMN02678583	environmental/other	cd_8_group_940	cd_4_group_872	cd_2_group_758
PDT000280946.2	PDS000158179.42	SAMN08385862	clinical	cd_8_group_9400	-	-
PDT000190230.2	PDS000158179.42	SAMN06392774	clinical	cd_8_group_9400	cd_4_group_9200	cd_2_group_8368
PDT000192263.2	PDS000158179.42	SAMN06474263	clinical	cd_8_group_9400	cd_4_group_9200	cd_2_group_8368
PDT000190415.2	PDS000076460.33	SAMN06346036	environmental/other	cd_8_group_9401	-	-
PDT000897081.1	PDS000076460.33	SAMN04448424	environmental/other	cd_8_group_9401	-	-
PDT000760499.1	PDS000004004.165	SAMN15147225	clinical	cd_8_group_9402	-	-
PDT000905637.1	PDS000004004.165	SAMN17018731	clinical	cd_8_group_9402	-	-
PDT001145831.1	PDS000004004.165	SAMN22068597	clinical	cd_8_group_9402	-	-
PDT000190417.2	PDS000004004.165	SAMN06330671	environmental/other	cd_8_group_9402	cd_4_group_9206	-
PDT000190430.2	PDS000004004.165	SAMN06330672	environmental/other	cd_8_group_9402	cd_4_group_9206	-
PDT000440893.1	PDS000026840.11	SAMN10697302	NULL	cd_8_group_9403	-	-
PDT000409457.1	PDS000026840.11	SAMN10442540	environmental/other	cd_8_group_9403	cd_4_group_9208	-
PDT000190423.2	PDS000026840.11	SAMN06346043	environmental/other	cd_8_group_9403	cd_4_group_9208	cd_2_group_8380
PDT000208270.2	PDS000026840.11	SAMN06461738	environmental/other	cd_8_group_9403	cd_4_group_9208	cd_2_group_8380
PDT000352724.1	PDS000026840.11	SAMN09696055	environmental/other	cd_8_group_9403	cd_4_group_9208	cd_2_group_8380
PDT000352725.1	PDS000026840.11	SAMN09696054	environmental/other	cd_8_group_9403	cd_4_group_9208	cd_2_group_8380
PDT000352726.1	PDS000026840.11	SAMN09696053	environmental/other	cd_8_group_9403	cd_4_group_9208	cd_2_group_8380
PDT000807503.1	PDS000026840.11	SAMN15661674	clinical	cd_8_group_9403	cd_4_group_9208	cd_2_group_8380
PDT000807504.1	PDS000026840.11	SAMN15661675	clinical	cd_8_group_9403	cd_4_group_9208	cd_2_group_8380
PDT001208560.1	PDS000026840.11	SAMN24246095	clinical	cd_8_group_9403	cd_4_group_9208	cd_2_group_8380
PDT001374206.1	PDS000026840.11	SAMN30052064	environmental/other	cd_8_group_9403	cd_4_group_9208	cd_2_group_8380
PDT001374217.1	PDS000026840.11	SAMN30052083	environmental/other	cd_8_group_9403	cd_4_group_9208	cd_2_group_8380
PDT001374531.1	PDS000026840.11	SAMN30056375	environmental/other	cd_8_group_9403	cd_4_group_9208	cd_2_group_8380
PDT001374532.1	PDS000026840.11	SAMN30056374	environmental/other	cd_8_group_9403	cd_4_group_9208	cd_2_group_8380
PDT001374536.1	PDS000026840.11	SAMN30056370	environmental/other	cd_8_group_9403	cd_4_group_9208	cd_2_group_8380
PDT001374542.1	PDS000026840.11	SAMN30056365	environmental/other	cd_8_group_9403	cd_4_group_9208	cd_2_group_8380
PDT001485160.1	PDS000026840.11	SAMN31661732	environmental/other	cd_8_group_9403	cd_4_group_9208	cd_2_group_8380
PDT001794454.1	PDS000026840.11	SAMN36175084	environmental/other	cd_8_group_9403	cd_4_group_9208	cd_2_group_8380
PDT001794457.1	PDS000026840.11	SAMN36175081	environmental/other	cd_8_group_9403	cd_4_group_9208	cd_2_group_8380
PDT001794458.1	PDS000026840.11	SAMN36175116	environmental/other	cd_8_group_9403	cd_4_group_9208	cd_2_group_8380
PDT001794459.1	PDS000026840.11	SAMN36175115	environmental/other	cd_8_group_9403	cd_4_group_9208	cd_2_group_8380
PDT001794460.1	PDS000026840.11	SAMN36175114	environmental/other	cd_8_group_9403	cd_4_group_9208	cd_2_group_8380
PDT001794467.1	PDS000026840.11	SAMN36175107	environmental/other	cd_8_group_9403	cd_4_group_9208	cd_2_group_8380
PDT001794468.1	PDS000026840.11	SAMN36175080	environmental/other	cd_8_group_9403	cd_4_group_9208	cd_2_group_8380
PDT001794469.1	PDS000026840.11	SAMN36175106	environmental/other	cd_8_group_9403	cd_4_group_9208	cd_2_group_8380
PDT001794470.1	PDS000026840.11	SAMN36175105	environmental/other	cd_8_group_9403	cd_4_group_9208	cd_2_group_8380
PDT001794475.1	PDS000026840.11	SAMN36175100	environmental/other	cd_8_group_9403	cd_4_group_9208	cd_2_group_8380
PDT001794480.1	PDS000026840.11	SAMN36175096	environmental/other	cd_8_group_9403	cd_4_group_9208	cd_2_group_8380
PDT001794483.1	PDS000026840.11	SAMN36175093	environmental/other	cd_8_group_9403	cd_4_group_9208	cd_2_group_8380
PDT001794484.1	PDS000026840.11	SAMN36175092	environmental/other	cd_8_group_9403	cd_4_group_9208	cd_2_group_8380
PDT001794486.1	PDS000026840.11	SAMN36175090	environmental/other	cd_8_group_9403	cd_4_group_9208	cd_2_group_8380
PDT001794488.1	PDS000026840.11	SAMN36175088	environmental/other	cd_8_group_9403	cd_4_group_9208	cd_2_group_8380
PDT001794489.1	PDS000026840.11	SAMN36175087	environmental/other	cd_8_group_9403	cd_4_group_9208	cd_2_group_8380
PDT001821501.1	PDS000026840.11	SAMN36408464	environmental/other	cd_8_group_9403	cd_4_group_9208	cd_2_group_8380
PDT001821505.1	PDS000026840.11	SAMN36408463	environmental/other	cd_8_group_9403	cd_4_group_9208	cd_2_group_8380
PDT000190426.2	PDS000028224.1	SAMN06346027	environmental/other	cd_8_group_9404	-	-
PDT000299855.2	PDS000028224.1	SAMN08744585	environmental/other	cd_8_group_9404	-	-
PDT000190434.2	PDS000028239.2	SAMN06346031	environmental/other	cd_8_group_9405	cd_4_group_9209	cd_2_group_8381
PDT000265287.2	PDS000028239.2	SAMN08024388	environmental/other	cd_8_group_9405	cd_4_group_9209	cd_2_group_8381
PDT000190518.2	PDS000032703.161	SAMN06445850	clinical	cd_8_group_9406	-	-
PDT000213806.2	PDS000032703.161	SAMN07172901	clinical	cd_8_group_9406	-	-
PDT000625216.1	PDS000032703.161	SAMN13232826	clinical	cd_8_group_9406	cd_4_group_28202	-
PDT000673133.1	PDS000032703.161	SAMN13955685	clinical	cd_8_group_9406	cd_4_group_28202	-
PDT001173454.1	PDS000032703.161	SAMN23039413	clinical	cd_8_group_9406	cd_4_group_28202	-
PDT000190602.2	PDS000027615.10	SAMN06459284	environmental/other	cd_8_group_9407	cd_4_group_9210	-
PDT000382033.1	PDS000027615.10	SAMN10096059	clinical	cd_8_group_9407	cd_4_group_9210	-
PDT000365502.1	PDS000027615.10	SAMN09862971	environmental/other	cd_8_group_9407	cd_4_group_9210	cd_2_group_17653
PDT000390544.1	PDS000027615.10	SAMN10231681	environmental/other	cd_8_group_9407	cd_4_group_9210	cd_2_group_17653
PDT000190629.2	PDS000002218.771	SAMN06459296	environmental/other	cd_8_group_9408	-	-
PDT000409150.1	PDS000002218.771	SAMN10441569	environmental/other	cd_8_group_9408	-	-
PDT000190703.2	PDS000029568.1	SAMN06459939	environmental/other	cd_8_group_9409	-	-
PDT000219858.2	PDS000029568.1	SAMN07260890	environmental/other	cd_8_group_9409	-	-
PDT000026091.1	PDS000032668.1079	SAMN02384164	clinical	cd_8_group_941	-	-
PDT000026232.2	PDS000032668.1079	SAMN02384192	environmental/other	cd_8_group_941	-	-
PDT000848270.1	PDS000032668.1079	SAMN16248686	clinical	cd_8_group_941	-	-
PDT001044876.1	PDS000032668.1079	SAMN17949890	clinical	cd_8_group_941	-	-
PDT001044850.1	PDS000032668.1079	SAMN17949892	clinical	cd_8_group_941	cd_4_group_1008	-
PDT000026084.2	PDS000032668.1079	SAMN02384165	clinical	cd_8_group_941	cd_4_group_1008	cd_2_group_882
PDT000026222.1	PDS000032668.1079	SAMN02384191	environmental/other	cd_8_group_941	cd_4_group_1008	cd_2_group_882
PDT000026224.1	PDS000032668.1079	SAMN02384174	environmental/other	cd_8_group_941	cd_4_group_1008	cd_2_group_882
PDT000678957.1	PDS000032668.1079	SAMEA5038440	NULL	cd_8_group_941	cd_4_group_1008	cd_2_group_882
PDT001044891.1	PDS000032668.1079	SAMN17949856	clinical	cd_8_group_941	cd_4_group_1008	cd_2_group_882
PDT000038795.1	PDS000032668.1079	SAMN02941167	environmental/other	cd_8_group_941	cd_4_group_1826	-
PDT000038787.1	PDS000032668.1079	SAMN02941163	environmental/other	cd_8_group_941	cd_4_group_1826	cd_2_group_1652
PDT000038793.1	PDS000032668.1079	SAMN02941166	environmental/other	cd_8_group_941	cd_4_group_1826	cd_2_group_1652
PDT001044864.1	PDS000032668.1079	SAMN18028151	clinical	cd_8_group_941	cd_4_group_1826	cd_2_group_1652
PDT001044871.1	PDS000032668.1079	SAMN18028169	clinical	cd_8_group_941	cd_4_group_1826	cd_2_group_1652
PDT001072554.1	PDS000032668.1079	SAMN18906246	clinical	cd_8_group_941	cd_4_group_1826	cd_2_group_1652
PDT001542705.1	PDS000032668.1079	SAMN13333837	environmental/other	cd_8_group_941	cd_4_group_1826	cd_2_group_1652
PDT001542715.1	PDS000032668.1079	SAMN13333835	environmental/other	cd_8_group_941	cd_4_group_1826	cd_2_group_1652
PDT001892565.1	PDS000032668.1079	SAMN37344007	NULL	cd_8_group_941	cd_4_group_1826	cd_2_group_1652
PDT000010694.2	PDS000032668.1079	SAMN01041091	environmental/other	cd_8_group_941	cd_4_group_873	cd_2_group_759
PDT000049028.3	PDS000032668.1079	SAMN02777781	environmental/other	cd_8_group_941	cd_4_group_873	cd_2_group_759
PDT000356378.1	PDS000158179.42	SAMN09754694	clinical	cd_8_group_9410	-	-
PDT000260123.2	PDS000158179.42	SAMN07947597	clinical	cd_8_group_9410	cd_4_group_9214	cd_2_group_11888
PDT000851421.1	PDS000158179.42	SAMN16320521	clinical	cd_8_group_9410	cd_4_group_9214	cd_2_group_11888
PDT001110353.1	PDS000158179.42	SAMN20834704	environmental/other	cd_8_group_9410	cd_4_group_9214	cd_2_group_11888
PDT000356358.1	PDS000158179.42	SAMN09754661	clinical	cd_8_group_9410	cd_4_group_9214	cd_2_group_17345
PDT000370833.1	PDS000158179.42	SAMN09941026	clinical	cd_8_group_9410	cd_4_group_9214	cd_2_group_17345
PDT000371862.1	PDS000158179.42	SAMN09953633	clinical	cd_8_group_9410	cd_4_group_9214	cd_2_group_17345
PDT000190711.2	PDS000158179.42	SAMN06459944	environmental/other	cd_8_group_9410	cd_4_group_9214	cd_2_group_8384
PDT000190716.2	PDS000158179.42	SAMN06459946	environmental/other	cd_8_group_9410	cd_4_group_9214	cd_2_group_8384
PDT000190793.2	PDS000028037.326	SAMN06449038	clinical	cd_8_group_9411	cd_4_group_9215	cd_2_group_8386
PDT000190794.2	PDS000028037.326	SAMN06449040	clinical	cd_8_group_9411	cd_4_group_9215	cd_2_group_8386
PDT000190796.2	PDS000028037.326	SAMN06449039	clinical	cd_8_group_9411	cd_4_group_9215	cd_2_group_8386
PDT000190804.2	PDS000030237.1231	SAMN06435136	clinical	cd_8_group_9412	-	-
PDT000284029.2	PDS000030237.1231	SAMN08448498	clinical	cd_8_group_9412	cd_4_group_13665	-
PDT000265736.2	PDS000030237.1231	SAMN08024416	clinical	cd_8_group_9412	cd_4_group_13665	cd_2_group_12364
PDT000265842.2	PDS000030237.1231	SAMN08027670	clinical	cd_8_group_9412	cd_4_group_13665	cd_2_group_12364
PDT000266738.2	PDS000030237.1231	SAMN08045183	clinical	cd_8_group_9412	cd_4_group_13665	cd_2_group_12364
PDT000274219.2	PDS000030237.1231	SAMN08181764	clinical	cd_8_group_9412	cd_4_group_13665	cd_2_group_12364
PDT000283826.2	PDS000030237.1231	SAMN08437152	clinical	cd_8_group_9412	cd_4_group_13665	cd_2_group_12364
PDT000190806.2	PDS000004720.190	SAMN06435143	clinical	cd_8_group_9413	cd_4_group_9216	cd_2_group_8387
PDT000234093.2	PDS000004720.190	SAMN07516120	clinical	cd_8_group_9413	cd_4_group_9216	cd_2_group_8387
PDT000190823.2	PDS000028762.1	SAMN06446451	clinical	cd_8_group_9414	cd_4_group_9218	-
PDT000232770.2	PDS000028762.1	SAMN07498034	clinical	cd_8_group_9414	cd_4_group_9218	-
PDT000190824.2	PDS000029574.1	SAMN06446469	clinical	cd_8_group_9415	cd_4_group_9219	cd_2_group_8389
PDT000190829.2	PDS000029574.1	SAMN06446470	clinical	cd_8_group_9415	cd_4_group_9219	cd_2_group_8389
PDT000190831.2	PDS000028764.28	SAMN06446468	clinical	cd_8_group_9416	cd_4_group_9221	cd_2_group_8390
PDT000190845.2	PDS000028764.28	SAMN06446477	clinical	cd_8_group_9416	cd_4_group_9221	cd_2_group_8390
PDT000190844.4	PDS000026985.10	SAMN06446442	clinical	cd_8_group_9417	-	-
PDT000232675.2	PDS000026985.10	SAMN07489283	clinical	cd_8_group_9417	-	-
PDT000190846.2	PDS000163823.1	SAMN06446475	clinical	cd_8_group_9418	cd_4_group_9222	cd_2_group_8391
PDT000190854.4	PDS000163823.1	SAMN06446444	clinical	cd_8_group_9418	cd_4_group_9222	cd_2_group_8391
PDT000190850.2	PDS000029576.22	SAMN06446461	clinical	cd_8_group_9419	-	-
PDT000278432.2	PDS000029576.22	SAMN08347798	clinical	cd_8_group_9419	-	-
PDT000913603.1	PDS000029576.22	SAMN17086811	clinical	cd_8_group_9419	-	-
PDT001143795.1	PDS000029576.22	SAMN21973889	clinical	cd_8_group_9419	-	-
PDT001549159.1	PDS000029576.22	SAMN32420728	clinical	cd_8_group_9419	-	-
PDT000010698.2	PDS000042435.262	SAMN01041147	clinical	cd_8_group_942	cd_4_group_874	-
PDT000031075.2	PDS000042435.262	SAMEA2054261	clinical	cd_8_group_942	cd_4_group_874	-
PDT000190852.2	PDS000011888.34	SAMN06446438	clinical	cd_8_group_9420	-	-
PDT000213110.2	PDS000011888.34	SAMN07157003	clinical	cd_8_group_9420	-	-
PDT000739542.1	PDS000032668.1079	SAMN14944022	environmental/other	cd_8_group_9421	cd_4_group_9224	-
PDT000190853.2	PDS000032668.1079	SAMN06446478	clinical	cd_8_group_9421	cd_4_group_9224	cd_2_group_8392
PDT000207453.2	PDS000032668.1079	SAMN06887309	clinical	cd_8_group_9421	cd_4_group_9224	cd_2_group_8392
PDT000849588.1	PDS000031503.36	SAMN16283552	clinical	cd_8_group_9422	-	-
PDT001109894.1	PDS000031503.36	SAMN20820199	clinical	cd_8_group_9422	cd_4_group_40458	cd_2_group_38448
PDT001309380.1	PDS000031503.36	SAMN28456608	clinical	cd_8_group_9422	cd_4_group_40458	cd_2_group_38448
PDT001427129.1	PDS000031503.36	SAMN30935276	clinical	cd_8_group_9422	cd_4_group_40458	cd_2_group_38448
PDT000190856.2	PDS000031503.36	SAMN06446439	clinical	cd_8_group_9422	cd_4_group_9225	cd_2_group_8393
PDT000247321.2	PDS000031503.36	SAMN07715844	clinical	cd_8_group_9422	cd_4_group_9225	cd_2_group_8393
PDT000190909.2	PDS000029556.18	SAMN06473407	environmental/other	cd_8_group_9423	-	-
PDT001072163.1	PDS000029556.18	SAMN19763945	environmental/other	cd_8_group_9423	-	-
PDT001255956.1	PDS000029556.18	SAMN26315771	environmental/other	cd_8_group_9423	-	-
PDT000610908.1	PDS000029557.17	SAMN13054508	environmental/other	cd_8_group_9424	cd_4_group_9226	-
PDT000190912.2	PDS000029557.17	SAMN06473406	environmental/other	cd_8_group_9424	cd_4_group_9226	cd_2_group_8395
PDT000288315.2	PDS000029557.17	SAMN08579816	clinical	cd_8_group_9424	cd_4_group_9226	cd_2_group_8395
PDT000384237.1	PDS000029557.17	SAMN10112434	environmental/other	cd_8_group_9424	cd_4_group_9226	cd_2_group_8395
PDT000386533.1	PDS000029557.17	SAMN10141823	environmental/other	cd_8_group_9424	cd_4_group_9226	cd_2_group_8395
PDT000550147.1	PDS000029557.17	SAMN12384758	environmental/other	cd_8_group_9424	cd_4_group_9226	cd_2_group_8395
PDT000553372.1	PDS000029557.17	SAMN12421784	environmental/other	cd_8_group_9424	cd_4_group_9226	cd_2_group_8395
PDT000931045.1	PDS000029557.17	SAMN17284338	environmental/other	cd_8_group_9424	cd_4_group_9226	cd_2_group_8395
PDT000974006.1	PDS000029557.17	SAMN18077821	environmental/other	cd_8_group_9424	cd_4_group_9226	cd_2_group_8395
PDT001322381.1	PDS000029557.17	SAMN28853636	environmental/other	cd_8_group_9424	cd_4_group_9226	cd_2_group_8395
PDT000190913.2	PDS000032461.22	SAMN06473420	environmental/other	cd_8_group_9425	cd_4_group_9227	cd_2_group_8396
PDT000269282.2	PDS000032461.22	SAMN08114031	environmental/other	cd_8_group_9425	cd_4_group_9227	cd_2_group_8396
PDT000559751.1	PDS000028744.17	SAMN12546876	environmental/other	cd_8_group_9426	-	-
PDT000190917.2	PDS000028744.17	SAMN06473415	environmental/other	cd_8_group_9426	cd_4_group_9228	-
PDT001207230.1	PDS000028744.17	SAMN24247774	clinical	cd_8_group_9426	cd_4_group_9228	-
PDT000931997.1	PDS000030237.1231	SAMN17178355	clinical	cd_8_group_9427	cd_4_group_9229	cd_2_group_34717
PDT001205537.1	PDS000030237.1231	SAMN24119057	clinical	cd_8_group_9427	cd_4_group_9229	cd_2_group_34717
PDT000190921.2	PDS000030237.1231	SAMN06473410	environmental/other	cd_8_group_9427	cd_4_group_9229	cd_2_group_8397
PDT000193666.2	PDS000030237.1231	SAMN06602876	environmental/other	cd_8_group_9427	cd_4_group_9229	cd_2_group_8397
PDT001203612.1	PDS000030237.1231	SAMN24042869	clinical	cd_8_group_9427	cd_4_group_9229	cd_2_group_8397
PDT001208556.1	PDS000030237.1231	SAMN24246094	clinical	cd_8_group_9427	cd_4_group_9229	cd_2_group_8397
PDT000190922.2	PDS000031636.118	SAMN06473421	environmental/other	cd_8_group_9428	-	-
PDT000290284.2	PDS000031636.118	SAMN08622910	clinical	cd_8_group_9428	-	-
PDT000290287.2	PDS000031636.118	SAMN08622911	clinical	cd_8_group_9428	-	-
PDT000324254.1	PDS000031636.118	SAMN09372577	environmental/other	cd_8_group_9428	-	-
PDT000416812.1	PDS000031636.118	SAMN10587800	clinical	cd_8_group_9428	-	-
PDT000195794.2	PDS000031636.118	SAMN06624542	environmental/other	cd_8_group_9428	cd_4_group_9454	-
PDT000278428.2	PDS000031636.118	SAMN08347776	clinical	cd_8_group_9428	cd_4_group_9454	-
PDT000191316.2	PDS000043562.2	SAMN06434367	environmental/other	cd_8_group_9429	cd_4_group_9230	-
PDT000472578.1	PDS000043562.2	SAMN11043597	clinical	cd_8_group_9429	cd_4_group_9230	-
PDT001120709.1	PDS000095295.3	SAMEA4810892	NULL	cd_8_group_943	cd_4_group_40805	cd_2_group_38781
PDT001550790.1	PDS000095295.3	SAMN31055616	NULL	cd_8_group_943	cd_4_group_40805	cd_2_group_38781
PDT000010702.3	PDS000095295.3	SAMN01805317	clinical	cd_8_group_943	cd_4_group_875	cd_2_group_760
PDT001769928.1	PDS000095295.3	SAMN35301888	NULL	cd_8_group_943	cd_4_group_875	cd_2_group_760
PDT000208273.2	PDS000029327.2	SAMN06894601	environmental/other	cd_8_group_9430	cd_4_group_9231	-
PDT000191318.2	PDS000029327.2	SAMN06434366	environmental/other	cd_8_group_9430	cd_4_group_9231	cd_2_group_8398
PDT000287407.2	PDS000029327.2	SAMN08448329	environmental/other	cd_8_group_9430	cd_4_group_9231	cd_2_group_8398
PDT000191425.2	PDS000003914.46	SAMN06464149	environmental/other	cd_8_group_9431	cd_4_group_9232	cd_2_group_8399
PDT000521603.2	PDS000003914.46	SAMN11877228	environmental/other	cd_8_group_9431	cd_4_group_9232	cd_2_group_8399
PDT000208261.2	PDS000001378.380	SAMN06464723	environmental/other	cd_8_group_9432	-	-
PDT000315067.2	PDS000001378.380	SAMN09213168	environmental/other	cd_8_group_9432	-	-
PDT000363700.1	PDS000001378.380	SAMN09843295	clinical	cd_8_group_9432	-	-
PDT000650831.1	PDS000001378.380	SAMN13688560	clinical	cd_8_group_9432	-	-
PDT000713172.1	PDS000001378.380	SAMN14446543	clinical	cd_8_group_9432	-	-
PDT000863964.1	PDS000001378.380	SAMN16486576	clinical	cd_8_group_9432	-	-
PDT000883449.1	PDS000001378.380	SAMN16709116	clinical	cd_8_group_9432	-	-
PDT000905310.1	PDS000001378.380	SAMN17015152	clinical	cd_8_group_9432	-	-
PDT001411611.1	PDS000001378.380	SAMN30712315	clinical	cd_8_group_9432	-	-
PDT001794247.1	PDS000001378.380	SAMN36094464	clinical	cd_8_group_9432	-	-
PDT001821478.1	PDS000001378.380	SAMN36408437	environmental/other	cd_8_group_9432	-	-
PDT001890581.1	PDS000001378.380	SAMN37458189	clinical	cd_8_group_9432	-	-
PDT001892182.1	PDS000001378.380	SAMN37482840	clinical	cd_8_group_9432	-	-
PDT001984735.1	PDS000001378.380	SAMN38250127	clinical	cd_8_group_9432	-	-
PDT000671654.1	PDS000001378.380	SAMN13932483	clinical	cd_8_group_9432	cd_4_group_29576	cd_2_group_27607
PDT000708050.1	PDS000001378.380	SAMN14343649	clinical	cd_8_group_9432	cd_4_group_29576	cd_2_group_27607
PDT000191720.2	PDS000001378.380	SAMN06461751	environmental/other	cd_8_group_9432	cd_4_group_9233	-
PDT000405204.1	PDS000001378.380	SAMN10395420	environmental/other	cd_8_group_9432	cd_4_group_9233	-
PDT000869381.1	PDS000001378.380	SAMN16563850	environmental/other	cd_8_group_9432	cd_4_group_9233	-
PDT001075977.1	PDS000001378.380	SAMN19817399	clinical	cd_8_group_9432	cd_4_group_9233	-
PDT001157935.4	PDS000001378.380	SAMN22441924	clinical	cd_8_group_9432	cd_4_group_9233	-
PDT001167368.1	PDS000001378.380	SAMN22835844	clinical	cd_8_group_9432	cd_4_group_9233	-
PDT001364155.1	PDS000001378.380	SAMN29805019	clinical	cd_8_group_9432	cd_4_group_9233	-
PDT001398326.1	PDS000001378.380	SAMN30498461	clinical	cd_8_group_9432	cd_4_group_9233	-
PDT001438702.1	PDS000001378.380	SAMN31110008	clinical	cd_8_group_9432	cd_4_group_9233	-
PDT001479571.1	PDS000001378.380	SAMN31627018	clinical	cd_8_group_9432	cd_4_group_9233	-
PDT001602718.1	PDS000001378.380	SAMN33057100	clinical	cd_8_group_9432	cd_4_group_9233	-
PDT001740121.1	PDS000001378.380	SAMN35155557	clinical	cd_8_group_9432	cd_4_group_9233	-
PDT000827412.1	PDS000001378.380	SAMN15957284	clinical	cd_8_group_9432	cd_4_group_9233	cd_2_group_31561
PDT000844728.1	PDS000001378.380	SAMN16258005	clinical	cd_8_group_9432	cd_4_group_9233	cd_2_group_31561
PDT000853322.1	PDS000001378.380	SAMN16351671	clinical	cd_8_group_9432	cd_4_group_9233	cd_2_group_31561
PDT000855376.1	PDS000001378.380	SAMN16366251	clinical	cd_8_group_9432	cd_4_group_9233	cd_2_group_31561
PDT000862624.1	PDS000001378.380	SAMN16451980	clinical	cd_8_group_9432	cd_4_group_9233	cd_2_group_31561
PDT000862795.1	PDS000001378.380	SAMN16451746	clinical	cd_8_group_9432	cd_4_group_9233	cd_2_group_31561
PDT000863977.1	PDS000001378.380	SAMN16486640	clinical	cd_8_group_9432	cd_4_group_9233	cd_2_group_31561
PDT000869218.1	PDS000001378.380	SAMN16563387	clinical	cd_8_group_9432	cd_4_group_9233	cd_2_group_31561
PDT000869277.1	PDS000001378.380	SAMN16563733	clinical	cd_8_group_9432	cd_4_group_9233	cd_2_group_31561
PDT000888726.1	PDS000001378.380	SAMN16776043	clinical	cd_8_group_9432	cd_4_group_9233	cd_2_group_31561
PDT000892712.1	PDS000001378.380	SAMN16826895	clinical	cd_8_group_9432	cd_4_group_9233	cd_2_group_31561
PDT000929540.1	PDS000001378.380	SAMN17248537	clinical	cd_8_group_9432	cd_4_group_9233	cd_2_group_31561
PDT000973888.1	PDS000001378.380	SAMN18072171	clinical	cd_8_group_9432	cd_4_group_9233	cd_2_group_31561
PDT000973890.1	PDS000001378.380	SAMN18072157	clinical	cd_8_group_9432	cd_4_group_9233	cd_2_group_31561
PDT001022366.1	PDS000001378.380	SAMN19057233	environmental/other	cd_8_group_9432	cd_4_group_9233	cd_2_group_31561
PDT001074655.1	PDS000001378.380	SAMN19797459	clinical	cd_8_group_9432	cd_4_group_9233	cd_2_group_31561
PDT001140505.1	PDS000001378.380	SAMN21855312	clinical	cd_8_group_9432	cd_4_group_9233	cd_2_group_31561
PDT001144006.1	PDS000001378.380	SAMN21975724	clinical	cd_8_group_9432	cd_4_group_9233	cd_2_group_31561
PDT001212496.1	PDS000001378.380	SAMN24441175	clinical	cd_8_group_9432	cd_4_group_9233	cd_2_group_31561
PDT001225681.1	PDS000001378.380	SAMN25067440	clinical	cd_8_group_9432	cd_4_group_9233	cd_2_group_31561
PDT001276950.1	PDS000001378.380	SAMN27058513	clinical	cd_8_group_9432	cd_4_group_9233	cd_2_group_31561
PDT001321396.1	PDS000001378.380	SAMN28816065	clinical	cd_8_group_9432	cd_4_group_9233	cd_2_group_31561
PDT001324409.1	PDS000001378.380	SAMN28898847	clinical	cd_8_group_9432	cd_4_group_9233	cd_2_group_31561
PDT001331080.1	PDS000001378.380	SAMN29178801	clinical	cd_8_group_9432	cd_4_group_9233	cd_2_group_31561
PDT001348764.2	PDS000001378.380	SAMN29399205	clinical	cd_8_group_9432	cd_4_group_9233	cd_2_group_31561
PDT001374521.1	PDS000001378.380	SAMN30056384	environmental/other	cd_8_group_9432	cd_4_group_9233	cd_2_group_31561
PDT001400121.1	PDS000001378.380	SAMN30523639	clinical	cd_8_group_9432	cd_4_group_9233	cd_2_group_31561
PDT001412801.1	PDS000001378.380	SAMN30729289	clinical	cd_8_group_9432	cd_4_group_9233	cd_2_group_31561
PDT001414575.1	PDS000001378.380	SAMN30805652	clinical	cd_8_group_9432	cd_4_group_9233	cd_2_group_31561
PDT001455936.1	PDS000001378.380	SAMN31348089	clinical	cd_8_group_9432	cd_4_group_9233	cd_2_group_31561
PDT001466064.1	PDS000001378.380	SAMN31440505	clinical	cd_8_group_9432	cd_4_group_9233	cd_2_group_31561
PDT001666152.1	PDS000001378.380	SAMN33861644	clinical	cd_8_group_9432	cd_4_group_9233	cd_2_group_31561
PDT001708963.1	PDS000001378.380	SAMN34417817	clinical	cd_8_group_9432	cd_4_group_9233	cd_2_group_31561
PDT001729716.1	PDS000001378.380	SAMN35060714	clinical	cd_8_group_9432	cd_4_group_9233	cd_2_group_31561
PDT001740963.1	PDS000001378.380	SAMN35159868	clinical	cd_8_group_9432	cd_4_group_9233	cd_2_group_31561
PDT001742498.1	PDS000001378.380	SAMN35218415	clinical	cd_8_group_9432	cd_4_group_9233	cd_2_group_31561
PDT001767103.1	PDS000001378.380	SAMN35570541	clinical	cd_8_group_9432	cd_4_group_9233	cd_2_group_31561
PDT001788063.1	PDS000001378.380	SAMN35880506	clinical	cd_8_group_9432	cd_4_group_9233	cd_2_group_31561
PDT001851789.1	PDS000001378.380	SAMN36988686	clinical	cd_8_group_9432	cd_4_group_9233	cd_2_group_31561
PDT001865454.1	PDS000001378.380	SAMN37161620	clinical	cd_8_group_9432	cd_4_group_9233	cd_2_group_31561
PDT001876519.1	PDS000001378.380	SAMN37312327	clinical	cd_8_group_9432	cd_4_group_9233	cd_2_group_31561
PDT001917284.1	PDS000001378.380	SAMN37686336	clinical	cd_8_group_9432	cd_4_group_9233	cd_2_group_31561
PDT001993496.1	PDS000001378.380	SAMN38337302	clinical	cd_8_group_9432	cd_4_group_9233	cd_2_group_31561
PDT002009376.1	PDS000001378.380	SAMN38451837	clinical	cd_8_group_9432	cd_4_group_9233	cd_2_group_31561
PDT001048206.1	PDS000001378.380	SAMN19349380	clinical	cd_8_group_9432	cd_4_group_9233	cd_2_group_36848
PDT001049911.1	PDS000001378.380	SAMN19432771	clinical	cd_8_group_9432	cd_4_group_9233	cd_2_group_36848
PDT001235134.1	PDS000001378.380	SAMN25519119	clinical	cd_8_group_9432	cd_4_group_9233	cd_2_group_36848
PDT001767062.1	PDS000001378.380	SAMN35565950	clinical	cd_8_group_9432	cd_4_group_9233	cd_2_group_51315
PDT001777565.1	PDS000001378.380	SAMN35715503	clinical	cd_8_group_9432	cd_4_group_9233	cd_2_group_51315
PDT001811169.1	PDS000001378.380	SAMN36354952	clinical	cd_8_group_9432	cd_4_group_9233	cd_2_group_51315
PDT000191490.2	PDS000001378.380	SAMN06436963	environmental/other	cd_8_group_9432	cd_4_group_9233	cd_2_group_8400
PDT000191492.2	PDS000001378.380	SAMN06436962	environmental/other	cd_8_group_9432	cd_4_group_9233	cd_2_group_8400
PDT000191495.2	PDS000001378.380	SAMN06436956	environmental/other	cd_8_group_9432	cd_4_group_9233	cd_2_group_8400
PDT000191496.2	PDS000001378.380	SAMN06436965	environmental/other	cd_8_group_9432	cd_4_group_9233	cd_2_group_8400
PDT000191497.2	PDS000001378.380	SAMN06436968	environmental/other	cd_8_group_9432	cd_4_group_9233	cd_2_group_8400
PDT000191499.2	PDS000001378.380	SAMN06436961	environmental/other	cd_8_group_9432	cd_4_group_9233	cd_2_group_8400
PDT000191729.2	PDS000001378.380	SAMN06436953	environmental/other	cd_8_group_9432	cd_4_group_9233	cd_2_group_8400
PDT000250285.2	PDS000001378.380	SAMN07774187	environmental/other	cd_8_group_9432	cd_4_group_9233	cd_2_group_8400
PDT000282241.2	PDS000001378.380	SAMN08408087	environmental/other	cd_8_group_9432	cd_4_group_9233	cd_2_group_8400
PDT000294668.2	PDS000001378.380	SAMN08719231	environmental/other	cd_8_group_9432	cd_4_group_9233	cd_2_group_8400
PDT000296567.2	PDS000001378.380	SAMN08772940	environmental/other	cd_8_group_9432	cd_4_group_9233	cd_2_group_8400
PDT000302999.2	PDS000001378.380	SAMN08848652	environmental/other	cd_8_group_9432	cd_4_group_9233	cd_2_group_8400
PDT000518421.1	PDS000001378.380	SAMN11967987	environmental/other	cd_8_group_9432	cd_4_group_9233	cd_2_group_8400
PDT000588377.1	PDS000001378.380	SAMN12780999	clinical	cd_8_group_9432	cd_4_group_9233	cd_2_group_8400
PDT000630309.1	PDS000001378.380	SAMN13323424	environmental/other	cd_8_group_9432	cd_4_group_9233	cd_2_group_8400
PDT000630412.1	PDS000001378.380	SAMN13323756	environmental/other	cd_8_group_9432	cd_4_group_9233	cd_2_group_8400
PDT000861598.1	PDS000001378.380	SAMN16435559	clinical	cd_8_group_9432	cd_4_group_9233	cd_2_group_8400
PDT000925478.1	PDS000001378.380	SAMN17168470	clinical	cd_8_group_9432	cd_4_group_9233	cd_2_group_8400
PDT001088116.1	PDS000001378.380	SAMN20170132	environmental/other	cd_8_group_9432	cd_4_group_9233	cd_2_group_8400
PDT001794187.1	PDS000001378.380	SAMN36093238	environmental/other	cd_8_group_9432	cd_4_group_9233	cd_2_group_8400
PDT000191712.2	PDS000001378.380	SAMN06461752	environmental/other	cd_8_group_9432	cd_4_group_9233	cd_2_group_8409
PDT000191719.2	PDS000001378.380	SAMN06461753	environmental/other	cd_8_group_9432	cd_4_group_9233	cd_2_group_8409
PDT000237456.2	PDS000001378.380	SAMN07560963	clinical	cd_8_group_9432	cd_4_group_9233	cd_2_group_8409
PDT000191494.2	PDS000029609.1	SAMN06333913	environmental/other	cd_8_group_9433	cd_4_group_9234	cd_2_group_8402
PDT000191548.2	PDS000029609.1	SAMN06333912	environmental/other	cd_8_group_9433	cd_4_group_9234	cd_2_group_8402
PDT000191559.2	PDS000029609.1	SAMN06333899	environmental/other	cd_8_group_9433	cd_4_group_9234	cd_2_group_8402
PDT000191567.2	PDS000029609.1	SAMN06333923	environmental/other	cd_8_group_9433	cd_4_group_9234	cd_2_group_8402
PDT000200104.2	PDS000029609.1	SAMN06333910	environmental/other	cd_8_group_9433	cd_4_group_9234	cd_2_group_8402
PDT000191540.2	PDS000029610.1	SAMN06333905	environmental/other	cd_8_group_9434	cd_4_group_9235	cd_2_group_8403
PDT000191541.2	PDS000029610.1	SAMN06333906	environmental/other	cd_8_group_9434	cd_4_group_9235	cd_2_group_8403
PDT000191542.2	PDS000029606.3	SAMN06333908	environmental/other	cd_8_group_9435	cd_4_group_9236	cd_2_group_8404
PDT000191543.2	PDS000029606.3	SAMN06333907	environmental/other	cd_8_group_9435	cd_4_group_9236	cd_2_group_8404
PDT000200339.2	PDS000029606.3	SAMN06333939	environmental/other	cd_8_group_9435	cd_4_group_9236	cd_2_group_8404
PDT000191553.2	PDS000029611.2	SAMN06333893	environmental/other	cd_8_group_9436	cd_4_group_9237	cd_2_group_8405
PDT000200337.2	PDS000029611.2	SAMN06333933	environmental/other	cd_8_group_9436	cd_4_group_9237	cd_2_group_8405
PDT000200350.2	PDS000029611.2	SAMN06333885	environmental/other	cd_8_group_9436	cd_4_group_9237	cd_2_group_8405
PDT000191561.2	PDS000030799.5	SAMN06333916	environmental/other	cd_8_group_9437	cd_4_group_9238	cd_2_group_8406
PDT000191562.2	PDS000030799.5	SAMN06333917	environmental/other	cd_8_group_9437	cd_4_group_9238	cd_2_group_8406
PDT000191563.2	PDS000030799.5	SAMN06333919	environmental/other	cd_8_group_9437	cd_4_group_9238	cd_2_group_8406
PDT000709076.1	PDS000029608.8	SAMN14376835	environmental/other	cd_8_group_9438	cd_4_group_30779	cd_2_group_28772
PDT000831819.1	PDS000029608.8	SAMN16083004	environmental/other	cd_8_group_9438	cd_4_group_30779	cd_2_group_28772
PDT000466160.1	PDS000029608.8	SAMN10954770	clinical	cd_8_group_9438	cd_4_group_9239	-
PDT000709070.1	PDS000029608.8	SAMN14376680	environmental/other	cd_8_group_9438	cd_4_group_9239	cd_2_group_28771
PDT000709077.1	PDS000029608.8	SAMN14376825	environmental/other	cd_8_group_9438	cd_4_group_9239	cd_2_group_28771
PDT000831741.1	PDS000029608.8	SAMN16082488	environmental/other	cd_8_group_9438	cd_4_group_9239	cd_2_group_28771
PDT000831744.1	PDS000029608.8	SAMN16082682	environmental/other	cd_8_group_9438	cd_4_group_9239	cd_2_group_28771
PDT000831781.1	PDS000029608.8	SAMN16082747	environmental/other	cd_8_group_9438	cd_4_group_9239	cd_2_group_28771
PDT000831795.1	PDS000029608.8	SAMN16082779	environmental/other	cd_8_group_9438	cd_4_group_9239	cd_2_group_28771
PDT000831803.1	PDS000029608.8	SAMN16082919	environmental/other	cd_8_group_9438	cd_4_group_9239	cd_2_group_28771
PDT000831804.1	PDS000029608.8	SAMN16082920	environmental/other	cd_8_group_9438	cd_4_group_9239	cd_2_group_28771
PDT000831811.1	PDS000029608.8	SAMN16082965	environmental/other	cd_8_group_9438	cd_4_group_9239	cd_2_group_28771
PDT000831743.1	PDS000029608.8	SAMN16082659	environmental/other	cd_8_group_9438	cd_4_group_9239	cd_2_group_31691
PDT000831817.1	PDS000029608.8	SAMN16082997	environmental/other	cd_8_group_9438	cd_4_group_9239	cd_2_group_31691
PDT000931325.1	PDS000029608.8	SAMN17286288	environmental/other	cd_8_group_9438	cd_4_group_9239	cd_2_group_31691
PDT000931404.1	PDS000029608.8	SAMN17288410	environmental/other	cd_8_group_9438	cd_4_group_9239	cd_2_group_31691
PDT001041993.1	PDS000029608.8	SAMN19243982	environmental/other	cd_8_group_9438	cd_4_group_9239	cd_2_group_31691
PDT001229391.1	PDS000029608.8	SAMN25220637	environmental/other	cd_8_group_9438	cd_4_group_9239	cd_2_group_31691
PDT001229395.1	PDS000029608.8	SAMN25221402	environmental/other	cd_8_group_9438	cd_4_group_9239	cd_2_group_31691
PDT000831746.1	PDS000029608.8	SAMN16082708	environmental/other	cd_8_group_9438	cd_4_group_9239	cd_2_group_31692
PDT000831796.1	PDS000029608.8	SAMN16082800	environmental/other	cd_8_group_9438	cd_4_group_9239	cd_2_group_31692
PDT000831797.1	PDS000029608.8	SAMN16082855	environmental/other	cd_8_group_9438	cd_4_group_9239	cd_2_group_31692
PDT000831807.1	PDS000029608.8	SAMN16082929	environmental/other	cd_8_group_9438	cd_4_group_9239	cd_2_group_31692
PDT000191566.2	PDS000029608.8	SAMN06333922	environmental/other	cd_8_group_9438	cd_4_group_9239	cd_2_group_8407
PDT000200106.2	PDS000029608.8	SAMN06333887	environmental/other	cd_8_group_9438	cd_4_group_9239	cd_2_group_8407
PDT000200107.2	PDS000029608.8	SAMN06333888	environmental/other	cd_8_group_9438	cd_4_group_9239	cd_2_group_8407
PDT000200115.2	PDS000029608.8	SAMN06333889	environmental/other	cd_8_group_9438	cd_4_group_9239	cd_2_group_8407
PDT000200347.2	PDS000029608.8	SAMN06333886	environmental/other	cd_8_group_9438	cd_4_group_9239	cd_2_group_8407
PDT000191702.2	PDS000030495.31	SAMN06333452	environmental/other	cd_8_group_9439	-	-
PDT000197974.2	PDS000030495.31	SAMN06333448	environmental/other	cd_8_group_9439	-	-
PDT000010805.2	PDS000010795.3	SAMN00811269	NULL	cd_8_group_944	cd_4_group_876	cd_2_group_761
PDT000178918.1	PDS000010795.3	SAMN01041081	environmental/other	cd_8_group_944	cd_4_group_876	cd_2_group_761
PDT000191704.2	PDS000029619.1	SAMN06333450	environmental/other	cd_8_group_9440	-	-
PDT000197981.2	PDS000029619.1	SAMN06333449	environmental/other	cd_8_group_9440	cd_4_group_9659	cd_2_group_8797
PDT000198525.2	PDS000029619.1	SAMN06645658	environmental/other	cd_8_group_9440	cd_4_group_9659	cd_2_group_8797
PDT000191711.2	PDS000032705.1071	SAMN06461754	environmental/other	cd_8_group_9441	-	-
PDT000208266.2	PDS000032705.1071	SAMN06464725	environmental/other	cd_8_group_9441	-	-
PDT000285209.2	PDS000032705.1071	SAMN08471036	clinical	cd_8_group_9441	-	-
PDT000296047.2	PDS000032705.1071	SAMN08743888	clinical	cd_8_group_9441	-	-
PDT000487722.1	PDS000032705.1071	SAMN11375147	clinical	cd_8_group_9441	-	-
PDT000750307.1	PDS000032705.1071	SAMN15053817	clinical	cd_8_group_9441	-	-
PDT001110634.1	PDS000032705.1071	SAMN20839114	clinical	cd_8_group_9441	-	-
PDT001374557.1	PDS000032705.1071	SAMN30056351	environmental/other	cd_8_group_9441	-	-
PDT001274388.1	PDS000032705.1071	SAMN26870003	clinical	cd_8_group_9441	cd_4_group_12156	-
PDT000240485.2	PDS000032705.1071	SAMN07615605	clinical	cd_8_group_9441	cd_4_group_12156	cd_2_group_10993
PDT000334282.1	PDS000032705.1071	SAMN09474589	clinical	cd_8_group_9441	cd_4_group_12156	cd_2_group_10993
PDT000447383.1	PDS000032705.1071	SAMN10747791	clinical	cd_8_group_9441	cd_4_group_12156	cd_2_group_10993
PDT000464522.1	PDS000032705.1071	SAMN10899996	clinical	cd_8_group_9441	cd_4_group_12156	cd_2_group_10993
PDT000489496.1	PDS000032705.1071	SAMN11404285	clinical	cd_8_group_9441	cd_4_group_12156	cd_2_group_10993
PDT001161849.1	PDS000032705.1071	SAMN22567454	clinical	cd_8_group_9441	cd_4_group_12156	cd_2_group_10993
PDT000282906.2	PDS000032705.1071	SAMN08395834	clinical	cd_8_group_9441	cd_4_group_14557	-
PDT000305665.2	PDS000032705.1071	SAMN08922737	clinical	cd_8_group_9441	cd_4_group_14557	-
PDT000403295.1	PDS000032705.1071	SAMN10387264	clinical	cd_8_group_9441	cd_4_group_20809	cd_2_group_19188
PDT000889092.1	PDS000032705.1071	SAMN16791492	clinical	cd_8_group_9441	cd_4_group_20809	cd_2_group_19188
PDT000836558.1	PDS000032705.1071	SAMN16134348	clinical	cd_8_group_9441	cd_4_group_33779	cd_2_group_31820
PDT000943748.1	PDS000032705.1071	SAMN17700299	clinical	cd_8_group_9441	cd_4_group_33779	cd_2_group_31820
PDT001057809.1	PDS000032705.1071	SAMN19514083	clinical	cd_8_group_9441	cd_4_group_33779	cd_2_group_31820
PDT001092884.1	PDS000032705.1071	SAMN20308151	clinical	cd_8_group_9441	cd_4_group_33779	cd_2_group_31820
PDT001093668.1	PDS000032705.1071	SAMN20322121	clinical	cd_8_group_9441	cd_4_group_33779	cd_2_group_31820
PDT001167121.1	PDS000032705.1071	SAMN22818112	clinical	cd_8_group_9441	cd_4_group_42392	cd_2_group_40367
PDT001178927.1	PDS000032705.1071	SAMN23307607	clinical	cd_8_group_9441	cd_4_group_42392	cd_2_group_40367
PDT001175963.1	PDS000032705.1071	SAMN23189454	clinical	cd_8_group_9441	cd_4_group_42725	-
PDT001178071.1	PDS000032705.1071	SAMN23285016	clinical	cd_8_group_9441	cd_4_group_42725	-
PDT001199385.1	PDS000032705.1071	SAMN23788570	clinical	cd_8_group_9441	cd_4_group_43264	cd_2_group_41210
PDT001255545.1	PDS000032705.1071	SAMN26311171	clinical	cd_8_group_9441	cd_4_group_43264	cd_2_group_41210
PDT000414111.1	PDS000032705.1071	SAMN10506011	environmental/other	cd_8_group_9441	cd_4_group_9241	-
PDT000191725.2	PDS000032705.1071	SAMN06461759	environmental/other	cd_8_group_9441	cd_4_group_9241	cd_2_group_8412
PDT000191727.2	PDS000032705.1071	SAMN06461760	environmental/other	cd_8_group_9441	cd_4_group_9241	cd_2_group_8412
PDT000192909.2	PDS000032705.1071	SAMN06464597	clinical	cd_8_group_9441	cd_4_group_9241	cd_2_group_8412
PDT000198304.2	PDS000032705.1071	SAMN06645035	clinical	cd_8_group_9441	cd_4_group_9241	cd_2_group_8412
PDT000228437.2	PDS000032705.1071	SAMN07424837	environmental/other	cd_8_group_9441	cd_4_group_9241	cd_2_group_8412
PDT000220154.2	PDS000032705.1071	SAMN07255489	clinical	cd_8_group_9441	cd_4_group_9241	cd_2_group_9907
PDT000239131.2	PDS000032705.1071	SAMN07605638	clinical	cd_8_group_9441	cd_4_group_9241	cd_2_group_9907
PDT000341667.1	PDS000032705.1071	SAMN09604588	clinical	cd_8_group_9441	cd_4_group_9241	cd_2_group_9907
PDT000191718.2	PDS000158107.44	SAMN06461750	environmental/other	cd_8_group_9442	cd_4_group_9240	cd_2_group_8410
PDT000193678.2	PDS000158107.44	SAMN06461749	environmental/other	cd_8_group_9442	cd_4_group_9240	cd_2_group_8410
PDT000193708.2	PDS000158107.44	SAMN06461748	environmental/other	cd_8_group_9442	cd_4_group_9240	cd_2_group_8410
PDT000191723.2	PDS000028386.3	SAMN06461756	environmental/other	cd_8_group_9443	-	-
PDT000257884.2	PDS000028386.3	SAMN07811842	clinical	cd_8_group_9443	-	-
PDT000347660.1	PDS000026760.6	SAMN09651883	clinical	cd_8_group_9444	-	-
PDT000372398.1	PDS000026760.6	SAMN09980558	clinical	cd_8_group_9444	-	-
PDT000900443.1	PDS000026760.6	SAMEA5190651	NULL	cd_8_group_9444	-	-
PDT000191959.2	PDS000026760.6	SAMN06379721	clinical	cd_8_group_9444	cd_4_group_9242	cd_2_group_8413
PDT000209700.2	PDS000026760.6	SAMN07124456	clinical	cd_8_group_9444	cd_4_group_9242	cd_2_group_8413
PDT000222799.2	PDS000026760.6	SAMN07304653	clinical	cd_8_group_9444	cd_4_group_9242	cd_2_group_8413
PDT000191960.2	PDS000011602.97	SAMN06308221	clinical	cd_8_group_9445	-	-
PDT000583054.1	PDS000011602.97	SAMN12716899	clinical	cd_8_group_9445	-	-
PDT000192123.2	PDS000078051.1	SAMN06461464	clinical	cd_8_group_9446	-	-
PDT000921654.1	PDS000078051.1	SAMN17139070	clinical	cd_8_group_9446	-	-
PDT000205566.2	PDS000013679.11	SAMN06764678	clinical	cd_8_group_9447	-	-
PDT000213837.2	PDS000013679.11	SAMN07165793	clinical	cd_8_group_9447	-	-
PDT001379447.1	PDS000013679.11	SAMN30158760	clinical	cd_8_group_9447	-	-
PDT000192138.2	PDS000013679.11	SAMN06472874	clinical	cd_8_group_9447	cd_4_group_9244	-
PDT000420776.1	PDS000013679.11	SAMN10616513	clinical	cd_8_group_9447	cd_4_group_9244	-
PDT000249250.2	PDS000013679.11	SAMN07735734	clinical	cd_8_group_9447	cd_4_group_9244	cd_2_group_11442
PDT000249263.2	PDS000013679.11	SAMN07735733	clinical	cd_8_group_9447	cd_4_group_9244	cd_2_group_11442
PDT000217506.2	PDS000013679.11	SAMN07206724	clinical	cd_8_group_9447	cd_4_group_9244	cd_2_group_9801
PDT000218255.2	PDS000013679.11	SAMN07206725	clinical	cd_8_group_9447	cd_4_group_9244	cd_2_group_9801
PDT000192139.2	PDS000032486.29	SAMN06472871	clinical	cd_8_group_9448	cd_4_group_9245	-
PDT000236465.2	PDS000032486.29	SAMN07549113	clinical	cd_8_group_9448	cd_4_group_9245	-
PDT001489527.1	PDS000032486.29	SAMN31058618	clinical	cd_8_group_9448	cd_4_group_9245	-
PDT001518019.1	PDS000030482.11	SAMN32119454	clinical	cd_8_group_9449	-	-
PDT000671935.1	PDS000030482.11	SAMN13938128	clinical	cd_8_group_9449	cd_4_group_29592	cd_2_group_27622
PDT000836485.1	PDS000030482.11	SAMN16133898	clinical	cd_8_group_9449	cd_4_group_29592	cd_2_group_27622
PDT001135907.1	PDS000030482.11	SAMN21553847	clinical	cd_8_group_9449	cd_4_group_29592	cd_2_group_27622
PDT001440399.1	PDS000030482.11	SAMN31136551	clinical	cd_8_group_9449	cd_4_group_29592	cd_2_group_27622
PDT000192140.2	PDS000030482.11	SAMN06472869	clinical	cd_8_group_9449	cd_4_group_9246	-
PDT000687057.1	PDS000030482.11	SAMN14122047	clinical	cd_8_group_9449	cd_4_group_9246	-
PDT000767399.1	PDS000030482.11	SAMN15282177	clinical	cd_8_group_9449	cd_4_group_9246	-
PDT001156461.1	PDS000030482.11	SAMN19316935	clinical	cd_8_group_9449	cd_4_group_9246	-
PDT000010806.2	PDS000002389.6	SAMN00811271	NULL	cd_8_group_945	cd_4_group_877	cd_2_group_762
PDT000035979.3	PDS000002389.6	SAMN02902651	environmental/other	cd_8_group_945	cd_4_group_877	cd_2_group_762
PDT000372775.1	PDS000002389.6	SAMN09953891	environmental/other	cd_8_group_945	cd_4_group_877	cd_2_group_762
PDT000192142.2	PDS000129867.8	SAMN06456788	clinical	cd_8_group_9450	cd_4_group_9247	-
PDT000955079.1	PDS000129867.8	SAMN17900755	clinical	cd_8_group_9450	cd_4_group_9247	-
PDT000247914.2	PDS000129867.8	SAMN07717028	clinical	cd_8_group_9450	cd_4_group_9247	cd_2_group_11398
PDT000334590.1	PDS000129867.8	SAMN09474864	clinical	cd_8_group_9450	cd_4_group_9247	cd_2_group_11398
PDT000347305.1	PDS000129867.8	SAMN09650722	clinical	cd_8_group_9450	cd_4_group_9247	cd_2_group_11398
PDT000192143.2	PDS000026948.197	SAMN06456791	clinical	cd_8_group_9451	cd_4_group_9248	cd_2_group_8415
PDT000672993.1	PDS000026948.197	SAMN13952055	clinical	cd_8_group_9451	cd_4_group_9248	cd_2_group_8415
PDT000192145.2	PDS000029565.5	SAMN06462338	clinical	cd_8_group_9452	-	-
PDT000192150.2	PDS000029565.5	SAMN06462339	clinical	cd_8_group_9452	-	-
PDT000919944.1	PDS000029565.5	SAMN17129835	clinical	cd_8_group_9452	-	-
PDT000201551.2	PDS000029308.3	SAMN06704731	clinical	cd_8_group_9453	cd_4_group_9250	-
PDT000192156.2	PDS000029308.3	SAMN06462353	clinical	cd_8_group_9453	cd_4_group_9250	cd_2_group_8417
PDT000195684.2	PDS000029308.3	SAMN06611193	clinical	cd_8_group_9453	cd_4_group_9250	cd_2_group_8417
PDT000205606.2	PDS000029308.3	SAMN06766093	clinical	cd_8_group_9453	cd_4_group_9250	cd_2_group_8417
PDT000206298.2	PDS000029308.3	SAMN06837663	clinical	cd_8_group_9453	cd_4_group_9250	cd_2_group_8417
PDT000211127.2	PDS000029308.3	SAMN06917592	clinical	cd_8_group_9453	cd_4_group_9250	cd_2_group_8417
PDT000212632.2	PDS000029308.3	SAMN07146562	clinical	cd_8_group_9453	cd_4_group_9250	cd_2_group_8417
PDT000214959.2	PDS000029308.3	SAMN07147073	clinical	cd_8_group_9453	cd_4_group_9250	cd_2_group_8417
PDT000225813.2	PDS000029308.3	SAMN07352861	clinical	cd_8_group_9453	cd_4_group_9250	cd_2_group_8417
PDT000239881.2	PDS000029308.3	SAMN07594526	clinical	cd_8_group_9453	cd_4_group_9250	cd_2_group_8417
PDT000244240.2	PDS000029308.3	SAMN07666345	clinical	cd_8_group_9453	cd_4_group_9250	cd_2_group_8417
PDT000258593.2	PDS000029308.3	SAMN07837928	clinical	cd_8_group_9453	cd_4_group_9250	cd_2_group_8417
PDT000919951.1	PDS000029308.3	SAMN17129666	clinical	cd_8_group_9453	cd_4_group_9250	cd_2_group_8417
PDT000919981.1	PDS000029308.3	SAMN17129775	clinical	cd_8_group_9453	cd_4_group_9250	cd_2_group_8417
PDT000933499.1	PDS000029308.3	SAMN17348046	clinical	cd_8_group_9453	cd_4_group_9250	cd_2_group_8417
PDT000192158.2	PDS000028037.326	SAMN06462354	clinical	cd_8_group_9454	cd_4_group_9251	cd_2_group_8418
PDT000203603.2	PDS000028037.326	SAMN06732529	clinical	cd_8_group_9454	cd_4_group_9251	cd_2_group_8418
PDT000385652.1	PDS000028037.326	SAMN10132780	environmental/other	cd_8_group_9454	cd_4_group_9251	cd_2_group_8418
PDT000192178.2	PDS000011605.59	SAMN06445837	clinical	cd_8_group_9455	-	-
PDT000644354.1	PDS000011605.59	SAMN13556421	clinical	cd_8_group_9455	-	-
PDT000546160.1	PDS000032706.96	SAMN12324319	clinical	cd_8_group_9456	-	-
PDT000714877.1	PDS000032706.96	SAMN14470238	clinical	cd_8_group_9456	-	-
PDT001130030.1	PDS000032706.96	SAMN21417532	clinical	cd_8_group_9456	-	-
PDT000382688.1	PDS000032706.96	SAMN10102307	clinical	cd_8_group_9456	cd_4_group_19932	-
PDT000717218.1	PDS000032706.96	SAMN14487772	clinical	cd_8_group_9456	cd_4_group_19932	-
PDT000617052.1	PDS000032706.96	SAMN13105181	clinical	cd_8_group_9456	cd_4_group_19932	cd_2_group_25973
PDT000620878.1	PDS000032706.96	SAMN13167732	clinical	cd_8_group_9456	cd_4_group_19932	cd_2_group_25973
PDT000708064.1	PDS000032706.96	SAMN14343691	clinical	cd_8_group_9456	cd_4_group_19932	cd_2_group_25973
PDT000641644.1	PDS000032706.96	SAMN13513344	clinical	cd_8_group_9456	cd_4_group_19932	cd_2_group_26728
PDT000643131.1	PDS000032706.96	SAMN13528374	clinical	cd_8_group_9456	cd_4_group_19932	cd_2_group_26728
PDT000643643.1	PDS000032706.96	SAMN13542532	clinical	cd_8_group_9456	cd_4_group_19932	cd_2_group_26728
PDT000646823.1	PDS000032706.96	SAMN13613744	clinical	cd_8_group_9456	cd_4_group_19932	cd_2_group_26728
PDT000669319.1	PDS000032706.96	SAMN13916511	clinical	cd_8_group_9456	cd_4_group_19932	cd_2_group_26728
PDT000693894.1	PDS000032706.96	SAMN14258471	clinical	cd_8_group_9456	cd_4_group_19932	cd_2_group_26728
PDT000727001.1	PDS000032706.96	SAMN14733165	clinical	cd_8_group_9456	cd_4_group_28973	-
PDT000650756.1	PDS000032706.96	SAMN13685193	clinical	cd_8_group_9456	cd_4_group_28973	cd_2_group_27052
PDT000679253.1	PDS000032706.96	SAMN14051237	clinical	cd_8_group_9456	cd_4_group_28973	cd_2_group_27052
PDT000679672.1	PDS000032706.96	SAMN14069002	clinical	cd_8_group_9456	cd_4_group_28973	cd_2_group_27052
PDT001022306.1	PDS000032706.96	SAMN19069898	clinical	cd_8_group_9456	cd_4_group_38565	cd_2_group_36551
PDT001059008.1	PDS000032706.96	SAMN19573353	clinical	cd_8_group_9456	cd_4_group_38565	cd_2_group_36551
PDT000192184.2	PDS000032706.96	SAMN06461898	clinical	cd_8_group_9456	cd_4_group_9253	-
PDT000545579.1	PDS000032706.96	SAMN12307446	clinical	cd_8_group_9456	cd_4_group_9253	cd_2_group_23555
PDT000607905.1	PDS000032706.96	SAMN13027794	clinical	cd_8_group_9456	cd_4_group_9253	cd_2_group_23555
PDT000192185.2	PDS000014453.13	SAMN06461896	clinical	cd_8_group_9457	-	-
PDT000223221.2	PDS000014453.13	SAMN07319262	clinical	cd_8_group_9457	-	-
PDT000192225.2	PDS000012342.51	SAMN06449185	clinical	cd_8_group_9458	-	-
PDT000201464.2	PDS000012342.51	SAMN06708787	clinical	cd_8_group_9458	-	-
PDT000192228.2	PDS000032578.260	SAMN06449194	clinical	cd_8_group_9459	-	-
PDT000304764.2	PDS000032578.260	SAMN08719859	environmental/other	cd_8_group_9459	-	-
PDT000010808.2	PDS000004691.26	SAMN01041086	environmental/other	cd_8_group_946	-	-
PDT000210910.2	PDS000004691.26	SAMN07146585	environmental/other	cd_8_group_946	-	-
PDT000192236.2	PDS000026979.28	SAMN06481758	clinical	cd_8_group_9460	cd_4_group_9258	cd_2_group_8425
PDT000323871.1	PDS000026979.28	SAMN09361161	clinical	cd_8_group_9460	cd_4_group_9258	cd_2_group_8425
PDT000356572.1	PDS000032706.96	SAMN09755464	clinical	cd_8_group_9461	cd_4_group_9259	-
PDT000192243.2	PDS000032706.96	SAMN06455600	clinical	cd_8_group_9461	cd_4_group_9259	cd_2_group_8427
PDT000215492.2	PDS000032706.96	SAMN07184788	clinical	cd_8_group_9461	cd_4_group_9259	cd_2_group_8427
PDT000273093.2	PDS000032706.96	SAMN08173801	clinical	cd_8_group_9461	cd_4_group_9259	cd_2_group_8427
PDT000325368.1	PDS000032706.96	SAMN09381882	clinical	cd_8_group_9461	cd_4_group_9259	cd_2_group_8427
PDT001324684.1	PDS000032706.96	SAMN27352561	clinical	cd_8_group_9461	cd_4_group_9259	cd_2_group_8427
PDT000206721.2	PDS000032706.96	SAMN06842716	clinical	cd_8_group_9461	cd_4_group_9259	cd_2_group_9127
PDT000211228.2	PDS000032706.96	SAMN06898027	clinical	cd_8_group_9461	cd_4_group_9259	cd_2_group_9127
PDT000213831.2	PDS000032706.96	SAMN07165789	clinical	cd_8_group_9461	cd_4_group_9259	cd_2_group_9127
PDT000249389.2	PDS000031026.9	SAMN07739557	clinical	cd_8_group_9462	-	-
PDT000329300.1	PDS000031026.9	SAMN09405466	clinical	cd_8_group_9462	-	-
PDT000396095.1	PDS000031026.9	SAMN10286784	clinical	cd_8_group_9462	-	-
PDT000431816.1	PDS000031026.9	SAMN10700133	environmental/other	cd_8_group_9462	-	-
PDT000517365.1	PDS000031026.9	SAMN11940117	clinical	cd_8_group_9462	-	-
PDT000192255.2	PDS000031026.9	SAMN06455605	clinical	cd_8_group_9462	cd_4_group_9262	-
PDT000227254.2	PDS000031026.9	SAMN07374656	clinical	cd_8_group_9462	cd_4_group_9262	-
PDT000232047.2	PDS000031026.9	SAMN07430073	clinical	cd_8_group_9462	cd_4_group_9262	-
PDT001134564.1	PDS000031026.9	SAMN08412540	clinical	cd_8_group_9462	cd_4_group_9262	-
PDT000296960.2	PDS000031026.9	SAMN08719251	clinical	cd_8_group_9462	cd_4_group_9262	cd_2_group_13631
PDT000799139.1	PDS000031026.9	SAMN07152269	clinical	cd_8_group_9462	cd_4_group_9262	cd_2_group_13631
PDT000299776.2	PDS000031026.9	SAMN08799629	clinical	cd_8_group_9462	cd_4_group_9262	cd_2_group_13896
PDT000363980.1	PDS000031026.9	SAMN09843782	clinical	cd_8_group_9462	cd_4_group_9262	cd_2_group_13896
PDT000192269.2	PDS000023190.5	SAMN06474264	clinical	cd_8_group_9463	-	-
PDT000330058.1	PDS000023190.5	SAMN09429243	clinical	cd_8_group_9463	-	-
PDT001338483.2	PDS000029554.4	SAMN29223177	clinical	cd_8_group_9464	-	-
PDT000192276.2	PDS000029554.4	SAMN06474269	clinical	cd_8_group_9464	cd_4_group_9265	cd_2_group_8431
PDT000203652.2	PDS000029554.4	SAMN06738266	clinical	cd_8_group_9464	cd_4_group_9265	cd_2_group_8431
PDT000192291.2	PDS000028173.52	SAMN06481584	clinical	cd_8_group_9465	-	-
PDT000267315.5	PDS000028173.52	SAMN08102592	clinical	cd_8_group_9465	-	-
PDT000314749.2	PDS000028173.52	SAMN09209964	clinical	cd_8_group_9465	-	-
PDT000583792.1	PDS000028173.52	SAMN12722768	clinical	cd_8_group_9465	-	-
PDT001252304.1	PDS000028173.52	SAMN26028917	clinical	cd_8_group_9465	-	-
PDT001352917.1	PDS000028173.52	SAMN29507137	clinical	cd_8_group_9465	-	-
PDT001650648.1	PDS000028173.52	SAMN33577279	clinical	cd_8_group_9465	-	-
PDT000300425.2	PDS000028173.52	SAMN08804736	clinical	cd_8_group_9465	cd_4_group_12135	-
PDT000894315.1	PDS000028173.52	SAMEA5548084	clinical	cd_8_group_9465	cd_4_group_12135	-
PDT000240224.2	PDS000028173.52	SAMN07604607	clinical	cd_8_group_9465	cd_4_group_12135	cd_2_group_10973
PDT000502788.1	PDS000028173.52	SAMN11660585	clinical	cd_8_group_9465	cd_4_group_12135	cd_2_group_10973
PDT000522280.1	PDS000028173.52	SAMN12041516	clinical	cd_8_group_9465	cd_4_group_12135	cd_2_group_10973
PDT000537051.1	PDS000028173.52	SAMN12184504	clinical	cd_8_group_9465	cd_4_group_12135	cd_2_group_10973
PDT000541974.1	PDS000028173.52	SAMN12255713	clinical	cd_8_group_9465	cd_4_group_12135	cd_2_group_10973
PDT000566641.1	PDS000028173.52	SAMN12589613	clinical	cd_8_group_9465	cd_4_group_12135	cd_2_group_10973
PDT000605149.1	PDS000028173.52	SAMN13021929	clinical	cd_8_group_9465	cd_4_group_12135	cd_2_group_10973
PDT000611968.1	PDS000028173.52	SAMN13059540	clinical	cd_8_group_9465	cd_4_group_12135	cd_2_group_10973
PDT000617168.1	PDS000028173.52	SAMN13106270	clinical	cd_8_group_9465	cd_4_group_12135	cd_2_group_10973
PDT000855155.1	PDS000028173.52	SAMN16364383	clinical	cd_8_group_9465	cd_4_group_12135	cd_2_group_10973
PDT001299539.1	PDS000028173.52	SAMN28093681	clinical	cd_8_group_9465	cd_4_group_12135	cd_2_group_10973
PDT001319713.1	PDS000028173.52	SAMN28784428	clinical	cd_8_group_9465	cd_4_group_12135	cd_2_group_10973
PDT001390419.1	PDS000028173.52	SAMN30344440	clinical	cd_8_group_9465	cd_4_group_12135	cd_2_group_10973
PDT001408630.1	PDS000028173.52	SAMN30651306	clinical	cd_8_group_9465	cd_4_group_12135	cd_2_group_10973
PDT000525286.1	PDS000028173.52	SAMN12097108	clinical	cd_8_group_9465	cd_4_group_12135	cd_2_group_23117
PDT000559151.1	PDS000028173.52	SAMN12542751	clinical	cd_8_group_9465	cd_4_group_12135	cd_2_group_23117
PDT000519564.1	PDS000028173.52	SAMN12009163	clinical	cd_8_group_9465	cd_4_group_24607	cd_2_group_22890
PDT000537401.1	PDS000028173.52	SAMN12205281	clinical	cd_8_group_9465	cd_4_group_24607	cd_2_group_22890
PDT000553462.1	PDS000028173.52	SAMN12423409	clinical	cd_8_group_9465	cd_4_group_24607	cd_2_group_22890
PDT000579238.1	PDS000028173.52	SAMN12685280	clinical	cd_8_group_9465	cd_4_group_24607	cd_2_group_22890
PDT001242716.1	PDS000028173.52	SAMN25755432	clinical	cd_8_group_9465	cd_4_group_24607	cd_2_group_22890
PDT001297345.1	PDS000028173.52	SAMN28014396	clinical	cd_8_group_9465	cd_4_group_24607	cd_2_group_22890
PDT001830279.1	PDS000028173.52	SAMN36721232	clinical	cd_8_group_9465	cd_4_group_24607	cd_2_group_22890
PDT001838788.1	PDS000028173.52	SAMN36822853	clinical	cd_8_group_9465	cd_4_group_24607	cd_2_group_22890
PDT001911840.1	PDS000028173.52	SAMN37648181	clinical	cd_8_group_9465	cd_4_group_24607	cd_2_group_22890
PDT000192292.2	PDS000027970.464	SAMN06481588	clinical	cd_8_group_9466	cd_4_group_9267	-
PDT000903205.1	PDS000027970.464	SAMEA7099791	NULL	cd_8_group_9466	cd_4_group_9267	-
PDT000192294.2	PDS000026799.106	SAMN06481582	clinical	cd_8_group_9467	cd_4_group_9268	cd_2_group_8432
PDT000199456.2	PDS000026799.106	SAMN06672341	clinical	cd_8_group_9467	cd_4_group_9268	cd_2_group_8432
PDT000315991.1	PDS000001526.79	SAMN09221837	clinical	cd_8_group_9468	-	-
PDT000520292.1	PDS000001526.79	SAMN12022543	clinical	cd_8_group_9468	-	-
PDT000192302.2	PDS000001526.79	SAMN06446409	clinical	cd_8_group_9468	cd_4_group_9269	-
PDT000290279.2	PDS000001526.79	SAMN08622934	clinical	cd_8_group_9468	cd_4_group_9269	-
PDT000322198.1	PDS000001526.79	SAMN09293548	clinical	cd_8_group_9468	cd_4_group_9269	-
PDT000192304.2	PDS000029579.1	SAMN06446415	clinical	cd_8_group_9469	cd_4_group_9270	cd_2_group_8433
PDT000195659.2	PDS000029579.1	SAMN06616180	clinical	cd_8_group_9469	cd_4_group_9270	cd_2_group_8433
PDT000011116.2	PDS000004586.3	SAMN02415265	clinical	cd_8_group_947	cd_4_group_878	cd_2_group_763
PDT000084331.1	PDS000004586.3	SAMN03121897	clinical	cd_8_group_947	cd_4_group_878	cd_2_group_763
PDT001871341.1	PDS000001893.62	SAMN31096254	clinical	cd_8_group_9470	-	-
PDT000418692.1	PDS000001893.62	SAMN10604634	clinical	cd_8_group_9470	cd_4_group_9271	-
PDT000192319.2	PDS000001893.62	SAMN06446418	clinical	cd_8_group_9470	cd_4_group_9271	cd_2_group_8434
PDT000214656.2	PDS000001893.62	SAMN07180739	clinical	cd_8_group_9470	cd_4_group_9271	cd_2_group_8434
PDT000238361.2	PDS000001893.62	SAMN07581237	clinical	cd_8_group_9470	cd_4_group_9271	cd_2_group_8434
PDT000238366.2	PDS000001893.62	SAMN07581325	clinical	cd_8_group_9470	cd_4_group_9271	cd_2_group_8434
PDT000238367.2	PDS000001893.62	SAMN07581330	clinical	cd_8_group_9470	cd_4_group_9271	cd_2_group_8434
PDT000238372.2	PDS000001893.62	SAMN07581329	clinical	cd_8_group_9470	cd_4_group_9271	cd_2_group_8434
PDT000238473.2	PDS000001893.62	SAMN07594290	clinical	cd_8_group_9470	cd_4_group_9271	cd_2_group_8434
PDT000238476.2	PDS000001893.62	SAMN07594291	clinical	cd_8_group_9470	cd_4_group_9271	cd_2_group_8434
PDT000238481.2	PDS000001893.62	SAMN07594303	clinical	cd_8_group_9470	cd_4_group_9271	cd_2_group_8434
PDT000339193.1	PDS000001893.62	SAMN09520913	clinical	cd_8_group_9470	cd_4_group_9271	cd_2_group_8434
PDT001145010.1	PDS000001893.62	SAMN22045383	clinical	cd_8_group_9470	cd_4_group_9271	cd_2_group_8434
PDT000440470.1	PDS000031548.13	SAMN10752159	clinical	cd_8_group_9471	cd_4_group_22023	-
PDT000470311.1	PDS000031548.13	SAMN11031152	clinical	cd_8_group_9471	cd_4_group_22023	-
PDT000459033.1	PDS000031548.13	SAMN10873155	clinical	cd_8_group_9471	cd_4_group_22023	cd_2_group_21335
PDT000929937.1	PDS000031548.13	SAMN17085955	clinical	cd_8_group_9471	cd_4_group_22023	cd_2_group_21335
PDT000192323.2	PDS000031548.13	SAMN06446429	clinical	cd_8_group_9471	cd_4_group_9272	-
PDT000319564.1	PDS000031548.13	SAMN09260971	clinical	cd_8_group_9471	cd_4_group_9272	-
PDT000356532.1	PDS000031548.13	SAMN09755209	clinical	cd_8_group_9471	cd_4_group_9272	-
PDT000663851.1	PDS000031548.13	SAMN13869972	clinical	cd_8_group_9471	cd_4_group_9272	-
PDT000318525.1	PDS000031548.13	SAMN09243255	clinical	cd_8_group_9471	cd_4_group_9272	cd_2_group_15059
PDT000356472.1	PDS000031548.13	SAMN09754827	clinical	cd_8_group_9471	cd_4_group_9272	cd_2_group_15059
PDT000192324.2	PDS000032668.1079	SAMN06446433	clinical	cd_8_group_9472	cd_4_group_9273	-
PDT000236187.2	PDS000032668.1079	SAMN07551803	clinical	cd_8_group_9472	cd_4_group_9273	-
PDT000497194.2	PDS000032395.480	SAMN11554168	environmental/other	cd_8_group_9473	-	-
PDT000767065.1	PDS000032395.480	SAMN15248607	clinical	cd_8_group_9473	-	-
PDT000781230.1	PDS000032395.480	SAMN15429679	environmental/other	cd_8_group_9473	-	-
PDT000917178.1	PDS000032395.480	SAMN17112664	environmental/other	cd_8_group_9473	-	-
PDT000939835.1	PDS000032395.480	SAMN17505766	clinical	cd_8_group_9473	-	-
PDT000410952.1	PDS000032395.480	SAMN10478728	environmental/other	cd_8_group_9473	cd_4_group_21151	-
PDT000949393.1	PDS000032395.480	SAMN17801983	clinical	cd_8_group_9473	cd_4_group_21151	-
PDT000192325.2	PDS000032395.480	SAMN06446430	clinical	cd_8_group_9473	cd_4_group_9274	-
PDT000198105.2	PDS000032395.480	SAMN06640201	clinical	cd_8_group_9473	cd_4_group_9274	-
PDT000211359.2	PDS000032395.480	SAMN06891171	clinical	cd_8_group_9473	cd_4_group_9274	-
PDT000216448.2	PDS000029578.7	SAMN07190302	clinical	cd_8_group_9474	-	-
PDT000309156.2	PDS000029578.7	SAMN08981910	clinical	cd_8_group_9474	-	-
PDT000253268.2	PDS000029578.7	SAMN07761784	clinical	cd_8_group_9474	cd_4_group_9275	-
PDT000192331.2	PDS000029578.7	SAMN06446434	clinical	cd_8_group_9474	cd_4_group_9275	cd_2_group_8435
PDT000195636.2	PDS000029578.7	SAMN06607497	clinical	cd_8_group_9474	cd_4_group_9275	cd_2_group_8435
PDT000903510.1	PDS000009727.50	SAMN17005484	clinical	cd_8_group_9475	-	-
PDT001974112.1	PDS000009727.50	SAMN38153186	environmental/other	cd_8_group_9475	-	-
PDT000814868.1	PDS000009727.50	SAMN15850715	clinical	cd_8_group_9475	cd_4_group_33297	cd_2_group_31311
PDT000835782.1	PDS000009727.50	SAMN16124737	clinical	cd_8_group_9475	cd_4_group_33297	cd_2_group_31311
PDT001772788.1	PDS000009727.50	SAMN35676947	clinical	cd_8_group_9475	cd_4_group_52788	cd_2_group_51409
PDT001780076.1	PDS000009727.50	SAMN35742595	clinical	cd_8_group_9475	cd_4_group_52788	cd_2_group_51409
PDT001974128.1	PDS000009727.50	SAMN38153213	environmental/other	cd_8_group_9475	cd_4_group_55275	cd_2_group_54263
PDT001974130.1	PDS000009727.50	SAMN38153208	environmental/other	cd_8_group_9475	cd_4_group_55275	cd_2_group_54263
PDT001974135.1	PDS000009727.50	SAMN38153251	environmental/other	cd_8_group_9475	cd_4_group_55275	cd_2_group_54263
PDT001994662.1	PDS000009727.50	SAMN38153185	environmental/other	cd_8_group_9475	cd_4_group_55275	cd_2_group_54263
PDT000192334.2	PDS000009727.50	SAMN06446435	clinical	cd_8_group_9475	cd_4_group_9276	-
PDT001113760.1	PDS000009727.50	SAMN20873989	clinical	cd_8_group_9475	cd_4_group_9276	-
PDT001427121.1	PDS000009727.50	SAMN30935270	clinical	cd_8_group_9475	cd_4_group_9276	-
PDT001974132.1	PDS000009727.50	SAMN38153204	environmental/other	cd_8_group_9475	cd_4_group_9276	-
PDT000639385.1	PDS000009727.50	SAMN13471360	clinical	cd_8_group_9475	cd_4_group_9276	cd_2_group_26656
PDT000925627.1	PDS000009727.50	SAMN17175005	clinical	cd_8_group_9475	cd_4_group_9276	cd_2_group_26656
PDT001839501.1	PDS000009727.50	SAMN36828582	clinical	cd_8_group_9475	cd_4_group_9276	cd_2_group_26656
PDT001908974.1	PDS000009727.50	SAMN37608548	clinical	cd_8_group_9475	cd_4_group_9276	cd_2_group_26656
PDT001974131.1	PDS000009727.50	SAMN38153212	environmental/other	cd_8_group_9475	cd_4_group_9276	cd_2_group_26656
PDT001974138.1	PDS000009727.50	SAMN38153253	environmental/other	cd_8_group_9475	cd_4_group_9276	cd_2_group_26656
PDT001974193.1	PDS000009727.50	SAMN38159120	clinical	cd_8_group_9475	cd_4_group_9276	cd_2_group_26656
PDT001109104.1	PDS000009727.50	SAMN20776103	clinical	cd_8_group_9475	cd_4_group_9276	cd_2_group_38416
PDT001109293.1	PDS000009727.50	SAMN20776105	clinical	cd_8_group_9475	cd_4_group_9276	cd_2_group_38416
PDT001116048.1	PDS000009727.50	SAMN20959901	clinical	cd_8_group_9475	cd_4_group_9276	cd_2_group_38416
PDT001116185.1	PDS000009727.50	SAMN20962038	clinical	cd_8_group_9475	cd_4_group_9276	cd_2_group_38416
PDT001116202.1	PDS000009727.50	SAMN20962043	clinical	cd_8_group_9475	cd_4_group_9276	cd_2_group_38416
PDT001119987.1	PDS000009727.50	SAMN21154249	clinical	cd_8_group_9475	cd_4_group_9276	cd_2_group_38416
PDT001121336.1	PDS000009727.50	SAMN21172098	clinical	cd_8_group_9475	cd_4_group_9276	cd_2_group_38416
PDT001131528.1	PDS000009727.50	SAMN21465363	clinical	cd_8_group_9475	cd_4_group_9276	cd_2_group_38416
PDT001134151.1	PDS000009727.50	SAMN21528686	clinical	cd_8_group_9475	cd_4_group_9276	cd_2_group_38416
PDT001134783.1	PDS000009727.50	SAMN21535361	clinical	cd_8_group_9475	cd_4_group_9276	cd_2_group_38416
PDT001134823.1	PDS000009727.50	SAMN21535347	clinical	cd_8_group_9475	cd_4_group_9276	cd_2_group_38416
PDT001134893.1	PDS000009727.50	SAMN21535341	clinical	cd_8_group_9475	cd_4_group_9276	cd_2_group_38416
PDT001162146.1	PDS000009727.50	SAMN22575016	clinical	cd_8_group_9475	cd_4_group_9276	cd_2_group_38416
PDT001175615.1	PDS000009727.50	SAMN23168199	clinical	cd_8_group_9475	cd_4_group_9276	cd_2_group_38416
PDT001857803.1	PDS000009727.50	SAMN37095227	clinical	cd_8_group_9475	cd_4_group_9276	cd_2_group_52730
PDT001861092.1	PDS000009727.50	SAMN37146793	clinical	cd_8_group_9475	cd_4_group_9276	cd_2_group_52730
PDT001866156.1	PDS000009727.50	SAMN37161918	clinical	cd_8_group_9475	cd_4_group_9276	cd_2_group_52730
PDT001866322.1	PDS000009727.50	SAMN37162110	clinical	cd_8_group_9475	cd_4_group_9276	cd_2_group_52730
PDT001874953.1	PDS000009727.50	SAMN37299495	clinical	cd_8_group_9475	cd_4_group_9276	cd_2_group_52730
PDT001874977.1	PDS000009727.50	SAMN37299493	clinical	cd_8_group_9475	cd_4_group_9276	cd_2_group_52730
PDT001881355.1	PDS000009727.50	SAMN37351049	clinical	cd_8_group_9475	cd_4_group_9276	cd_2_group_52730
PDT001884402.1	PDS000009727.50	SAMN37384977	clinical	cd_8_group_9475	cd_4_group_9276	cd_2_group_52730
PDT001884429.1	PDS000009727.50	SAMN37384972	clinical	cd_8_group_9475	cd_4_group_9276	cd_2_group_52730
PDT001884610.1	PDS000009727.50	SAMN37394899	clinical	cd_8_group_9475	cd_4_group_9276	cd_2_group_52730
PDT001884892.1	PDS000009727.50	SAMN37397485	clinical	cd_8_group_9475	cd_4_group_9276	cd_2_group_52730
PDT001892180.1	PDS000009727.50	SAMN37482808	clinical	cd_8_group_9475	cd_4_group_9276	cd_2_group_52730
PDT001900073.1	PDS000009727.50	SAMN37531151	clinical	cd_8_group_9475	cd_4_group_9276	cd_2_group_52730
PDT001908496.1	PDS000009727.50	SAMN37588899	clinical	cd_8_group_9475	cd_4_group_9276	cd_2_group_52730
PDT001917121.1	PDS000009727.50	SAMN37683980	clinical	cd_8_group_9475	cd_4_group_9276	cd_2_group_52730
PDT001948791.1	PDS000009727.50	SAMN37904159	clinical	cd_8_group_9475	cd_4_group_9276	cd_2_group_52730
PDT001966480.1	PDS000009727.50	SAMN38083124	clinical	cd_8_group_9475	cd_4_group_9276	cd_2_group_52730
PDT001972320.1	PDS000009727.50	SAMN38120995	clinical	cd_8_group_9475	cd_4_group_9276	cd_2_group_52730
PDT001974129.1	PDS000009727.50	SAMN38153209	environmental/other	cd_8_group_9475	cd_4_group_9276	cd_2_group_52730
PDT001974134.1	PDS000009727.50	SAMN38153214	environmental/other	cd_8_group_9475	cd_4_group_9276	cd_2_group_52730
PDT001872594.1	PDS000009727.50	SAMN37275954	clinical	cd_8_group_9475	cd_4_group_9276	cd_2_group_52975
PDT001872598.1	PDS000009727.50	SAMN37275951	clinical	cd_8_group_9475	cd_4_group_9276	cd_2_group_52975
PDT001882737.1	PDS000009727.50	SAMN37379766	clinical	cd_8_group_9475	cd_4_group_9276	cd_2_group_52975
PDT001882753.1	PDS000009727.50	SAMN37379808	clinical	cd_8_group_9475	cd_4_group_9276	cd_2_group_52975
PDT001974117.1	PDS000009727.50	SAMN38153211	environmental/other	cd_8_group_9475	cd_4_group_9276	cd_2_group_52975
PDT001974133.1	PDS000009727.50	SAMN38153205	environmental/other	cd_8_group_9475	cd_4_group_9276	cd_2_group_52975
PDT000192341.2	PDS000158179.42	SAMN06481936	clinical	cd_8_group_9476	cd_4_group_9277	cd_2_group_8436
PDT000195100.2	PDS000158179.42	SAMN06445836	clinical	cd_8_group_9476	cd_4_group_9277	cd_2_group_8436
PDT000195131.2	PDS000158179.42	SAMN06464127	clinical	cd_8_group_9476	cd_4_group_9277	cd_2_group_8436
PDT000192343.2	PDS000028646.3	SAMN06481921	clinical	cd_8_group_9477	cd_4_group_9278	-
PDT000384357.1	PDS000028646.3	SAMN10124317	clinical	cd_8_group_9477	cd_4_group_9278	-
PDT000237957.2	PDS000028646.3	SAMN07561485	clinical	cd_8_group_9477	cd_4_group_9278	cd_2_group_10848
PDT000404937.1	PDS000028646.3	SAMN10396154	clinical	cd_8_group_9477	cd_4_group_9278	cd_2_group_10848
PDT000192347.2	PDS000029544.1	SAMN06481923	clinical	cd_8_group_9478	cd_4_group_9280	cd_2_group_8438
PDT000201296.2	PDS000029544.1	SAMN06704515	clinical	cd_8_group_9478	cd_4_group_9280	cd_2_group_8438
PDT000192348.2	PDS000028758.182	SAMN06481924	clinical	cd_8_group_9479	cd_4_group_9281	-
PDT000277573.2	PDS000028758.182	SAMN08342519	clinical	cd_8_group_9479	cd_4_group_9281	-
PDT000011117.2	PDS000083226.552	SAMN02415216	clinical	cd_8_group_948	-	-
PDT000026845.3	PDS000083226.552	SAMN02728799	clinical	cd_8_group_948	-	-
PDT000759175.1	PDS000026739.26	SAMN14862886	clinical	cd_8_group_9480	cd_4_group_9282	cd_2_group_29882
PDT000759225.1	PDS000026739.26	SAMN14862975	clinical	cd_8_group_9480	cd_4_group_9282	cd_2_group_29882
PDT000192350.2	PDS000026739.26	SAMN06481938	clinical	cd_8_group_9480	cd_4_group_9282	cd_2_group_8439
PDT000757419.1	PDS000026739.26	SAMN14861493	clinical	cd_8_group_9480	cd_4_group_9282	cd_2_group_8439
PDT000192351.2	PDS000026863.138	SAMN06481925	clinical	cd_8_group_9481	-	-
PDT000200614.2	PDS000026863.138	SAMN06688636	clinical	cd_8_group_9481	-	-
PDT000855805.1	PDS000026863.138	SAMN16376540	clinical	cd_8_group_9481	-	-
PDT000866993.1	PDS000026863.138	SAMN16538019	clinical	cd_8_group_9481	-	-
PDT000192352.2	PDS000076604.512	SAMN06481653	clinical	cd_8_group_9482	cd_4_group_9283	cd_2_group_8440
PDT000192353.2	PDS000076604.512	SAMN06481942	clinical	cd_8_group_9482	cd_4_group_9283	cd_2_group_8440
PDT000192358.2	PDS000076604.512	SAMN06481930	clinical	cd_8_group_9482	cd_4_group_9283	cd_2_group_8440
PDT000192359.2	PDS000076604.512	SAMN06481928	clinical	cd_8_group_9482	cd_4_group_9283	cd_2_group_8440
PDT000197110.2	PDS000076604.512	SAMN06622178	clinical	cd_8_group_9482	cd_4_group_9283	cd_2_group_8440
PDT000197114.2	PDS000076604.512	SAMN06622182	clinical	cd_8_group_9482	cd_4_group_9283	cd_2_group_8440
PDT000198400.3	PDS000076604.512	SAMN06658886	clinical	cd_8_group_9482	cd_4_group_9283	cd_2_group_8440
PDT000225956.2	PDS000076604.512	SAMN07349893	clinical	cd_8_group_9482	cd_4_group_9283	cd_2_group_8440
PDT000225993.2	PDS000076604.512	SAMN07350052	clinical	cd_8_group_9482	cd_4_group_9283	cd_2_group_8440
PDT000192355.2	PDS000002231.12	SAMN06481927	clinical	cd_8_group_9483	cd_4_group_9284	cd_2_group_8442
PDT000320958.1	PDS000002231.12	SAMN09276843	clinical	cd_8_group_9483	cd_4_group_9284	cd_2_group_8442
PDT000192827.2	PDS000026710.494	SAMN06564445	environmental/other	cd_8_group_9484	cd_4_group_9285	cd_2_group_8443
PDT000197580.2	PDS000026710.494	SAMN06642015	environmental/other	cd_8_group_9484	cd_4_group_9285	cd_2_group_8443
PDT000192832.2	PDS000029084.1	SAMN06564443	environmental/other	cd_8_group_9485	-	-
PDT000218867.2	PDS000029084.1	SAMN07249963	environmental/other	cd_8_group_9485	-	-
PDT000258232.2	PDS000029084.1	SAMN07835384	environmental/other	cd_8_group_9485	-	-
PDT000288663.2	PDS000029084.1	SAMN08581693	environmental/other	cd_8_group_9485	-	-
PDT000192838.3	PDS000033090.1	SAMN02846945	environmental/other	cd_8_group_9486	cd_4_group_9287	-
PDT000192839.3	PDS000033090.1	SAMN02846946	environmental/other	cd_8_group_9486	cd_4_group_9287	-
PDT000192840.4	PDS000036558.2	SAMN02918683	environmental/other	cd_8_group_9487	-	-
PDT000192843.4	PDS000036558.2	SAMN02918682	environmental/other	cd_8_group_9487	-	-
PDT000192852.3	PDS000125093.42	SAMN02918644	environmental/other	cd_8_group_9488	-	-
PDT000192841.3	PDS000125093.42	SAMN02918651	environmental/other	cd_8_group_9488	cd_4_group_9288	cd_2_group_8446
PDT000192855.2	PDS000125093.42	SAMN02918645	environmental/other	cd_8_group_9488	cd_4_group_9288	cd_2_group_8446
PDT000192846.3	PDS000117424.1	SAMN02844852	environmental/other	cd_8_group_9489	-	-
PDT001156417.1	PDS000117424.1	SAMN19025217	clinical	cd_8_group_9489	-	-
PDT000011133.2	PDS000026581.181	SAMN02415225	clinical	cd_8_group_949	cd_4_group_879	cd_2_group_766
PDT000196963.1	PDS000026581.181	SAMN03358394	NULL	cd_8_group_949	cd_4_group_879	cd_2_group_766
PDT000192847.2	PDS000001723.219	SAMN02846832	environmental/other	cd_8_group_9490	cd_4_group_9289	-
PDT000192848.2	PDS000001723.219	SAMN02846831	environmental/other	cd_8_group_9490	cd_4_group_9289	-
PDT000192850.2	PDS000001723.219	SAMN02846830	environmental/other	cd_8_group_9490	cd_4_group_9289	-
PDT000192863.2	PDS000028885.6	SAMN06555616	environmental/other	cd_8_group_9491	cd_4_group_9290	cd_2_group_8447
PDT000193081.2	PDS000028885.6	SAMN06555615	environmental/other	cd_8_group_9491	cd_4_group_9290	cd_2_group_8447
PDT000192878.2	PDS000013879.86	SAMN06463570	clinical	cd_8_group_9492	-	-
PDT000265500.2	PDS000013879.86	SAMN07981496	clinical	cd_8_group_9492	cd_4_group_13639	cd_2_group_12343
PDT000270718.2	PDS000013879.86	SAMN08141014	clinical	cd_8_group_9492	cd_4_group_13639	cd_2_group_12343
PDT000628846.1	PDS000013879.86	SAMN13293597	clinical	cd_8_group_9492	cd_4_group_13639	cd_2_group_26396
PDT000634805.1	PDS000013879.86	SAMN13354250	clinical	cd_8_group_9492	cd_4_group_13639	cd_2_group_26396
PDT000637486.1	PDS000013879.86	SAMN13415843	clinical	cd_8_group_9492	cd_4_group_13639	cd_2_group_26396
PDT000674821.1	PDS000013879.86	SAMN13968458	clinical	cd_8_group_9492	cd_4_group_13639	cd_2_group_26396
PDT000192893.2	PDS000045724.3	SAMN06481762	clinical	cd_8_group_9493	-	-
PDT000499096.1	PDS000045724.3	SAMN08944422	clinical	cd_8_group_9493	cd_4_group_24165	-
PDT001761664.1	PDS000045724.3	SAMN21890862	NULL	cd_8_group_9493	cd_4_group_24165	-
PDT000407779.1	PDS000032695.38	SAMN10432339	clinical	cd_8_group_9494	-	-
PDT000491694.1	PDS000032695.38	SAMN11461448	clinical	cd_8_group_9494	-	-
PDT000521624.1	PDS000032695.38	SAMN12022573	clinical	cd_8_group_9494	-	-
PDT000568868.1	PDS000032695.38	SAMN12604205	clinical	cd_8_group_9494	-	-
PDT000603640.1	PDS000032695.38	SAMN13002778	clinical	cd_8_group_9494	-	-
PDT000660470.1	PDS000032695.38	SAMN13837435	clinical	cd_8_group_9494	-	-
PDT000709536.1	PDS000032695.38	SAMN14381458	clinical	cd_8_group_9494	-	-
PDT000939028.1	PDS000032695.38	SAMN17394087	clinical	cd_8_group_9494	-	-
PDT001576928.1	PDS000032695.38	SAMN32731528	clinical	cd_8_group_9494	-	-
PDT001857868.1	PDS000032695.38	SAMN37096264	clinical	cd_8_group_9494	-	-
PDT001940734.1	PDS000032695.38	SAMN37831710	clinical	cd_8_group_9494	-	-
PDT001962510.1	PDS000032695.38	SAMN38039600	clinical	cd_8_group_9494	-	-
PDT000649174.1	PDS000032695.38	SAMN13659085	clinical	cd_8_group_9494	cd_4_group_28883	-
PDT000793143.1	PDS000032695.38	SAMN15588361	clinical	cd_8_group_9494	cd_4_group_28883	-
PDT001507393.1	PDS000032695.38	SAMN31975031	clinical	cd_8_group_9494	cd_4_group_50085	-
PDT001686198.1	PDS000032695.38	SAMN34132310	clinical	cd_8_group_9494	cd_4_group_50085	cd_2_group_50466
PDT001845276.1	PDS000032695.38	SAMN36891857	clinical	cd_8_group_9494	cd_4_group_50085	cd_2_group_50466
PDT001759443.1	PDS000032695.38	SAMN35436878	clinical	cd_8_group_9494	cd_4_group_52486	cd_2_group_51132
PDT001759453.1	PDS000032695.38	SAMN35436909	clinical	cd_8_group_9494	cd_4_group_52486	cd_2_group_51132
PDT000192895.2	PDS000032695.38	SAMN06481763	clinical	cd_8_group_9494	cd_4_group_9291	-
PDT000269678.2	PDS000032695.38	SAMN08130116	clinical	cd_8_group_9494	cd_4_group_9291	-
PDT000624830.1	PDS000032695.38	SAMN13221840	clinical	cd_8_group_9494	cd_4_group_9291	-
PDT000767896.1	PDS000032695.38	SAMN15297935	clinical	cd_8_group_9494	cd_4_group_9291	-
PDT000192900.2	PDS000006078.16	SAMN06464286	clinical	cd_8_group_9495	cd_4_group_9292	cd_2_group_8450
PDT000743524.1	PDS000006078.16	SAMN14984196	environmental/other	cd_8_group_9495	cd_4_group_9292	cd_2_group_8450
PDT000743526.1	PDS000006078.16	SAMN14984194	environmental/other	cd_8_group_9495	cd_4_group_9292	cd_2_group_8450
PDT000743527.1	PDS000006078.16	SAMN14984193	environmental/other	cd_8_group_9495	cd_4_group_9292	cd_2_group_8450
PDT000743528.1	PDS000006078.16	SAMN14984202	environmental/other	cd_8_group_9495	cd_4_group_9292	cd_2_group_8450
PDT000743529.1	PDS000006078.16	SAMN14984201	environmental/other	cd_8_group_9495	cd_4_group_9292	cd_2_group_8450
PDT001271007.1	PDS000006078.16	SAMN26797598	clinical	cd_8_group_9495	cd_4_group_9292	cd_2_group_8450
PDT001691218.1	PDS000006078.16	SAMN34218090	clinical	cd_8_group_9495	cd_4_group_9292	cd_2_group_8450
PDT000192902.2	PDS000032555.258	SAMN06464288	clinical	cd_8_group_9496	cd_4_group_9293	cd_2_group_8451
PDT000192908.2	PDS000032555.258	SAMN06464289	clinical	cd_8_group_9496	cd_4_group_9293	cd_2_group_8451
PDT000192903.2	PDS000032705.1071	SAMN06464287	clinical	cd_8_group_9497	cd_4_group_9294	-
PDT001195260.1	PDS000032705.1071	SAMN23578037	clinical	cd_8_group_9497	cd_4_group_9294	-
PDT000192907.2	PDS000028192.862	SAMN06464294	clinical	cd_8_group_9498	-	-
PDT000712466.1	PDS000028192.862	SAMN14429004	clinical	cd_8_group_9498	-	-
PDT000789266.1	PDS000028192.862	SAMN15549693	clinical	cd_8_group_9498	-	-
PDT000859059.1	PDS000028192.862	SAMN16401091	environmental/other	cd_8_group_9498	-	-
PDT001677136.1	PDS000028192.862	SAMN34030462	clinical	cd_8_group_9498	-	-
PDT000403069.1	PDS000159487.32	SAMN10375168	clinical	cd_8_group_9499	-	-
PDT000883381.1	PDS000159487.32	SAMN16708498	clinical	cd_8_group_9499	-	-
PDT000230393.2	PDS000159487.32	SAMN07415575	clinical	cd_8_group_9499	cd_4_group_9296	-
PDT000192915.2	PDS000159487.32	SAMN06464605	clinical	cd_8_group_9499	cd_4_group_9296	cd_2_group_8452
PDT000254153.2	PDS000159487.32	SAMN07792810	clinical	cd_8_group_9499	cd_4_group_9296	cd_2_group_8452
PDT000268940.2	PDS000159487.32	SAMN08113739	clinical	cd_8_group_9499	cd_4_group_9296	cd_2_group_8452
PDT000000477.2	PDS000013885.42	SAMN02265310	environmental/other	cd_8_group_95	-	-
PDT000684084.1	PDS000013885.42	SAMEA6514111	NULL	cd_8_group_95	-	-
PDT000719553.1	PDS000013885.42	SAMN14504864	environmental/other	cd_8_group_95	cd_4_group_31060	cd_2_group_29051
PDT000719555.1	PDS000013885.42	SAMN14504863	environmental/other	cd_8_group_95	cd_4_group_31060	cd_2_group_29051
PDT000014644.2	PDS000106143.228	SAMEA2272337	NULL	cd_8_group_950	-	-
PDT000014648.2	PDS000106143.228	SAMEA2272640	NULL	cd_8_group_950	-	-
PDT000014652.2	PDS000106143.228	SAMEA2272635	NULL	cd_8_group_950	-	-
PDT000973503.1	PDS000106143.228	SAMN18060087	clinical	cd_8_group_950	-	-
PDT001105170.1	PDS000106143.228	SAMN20491317	clinical	cd_8_group_950	-	-
PDT001154384.1	PDS000106143.228	SAMEA6143428	NULL	cd_8_group_950	-	-
PDT001155358.1	PDS000106143.228	SAMEA6144413	NULL	cd_8_group_950	-	-
PDT001155385.1	PDS000106143.228	SAMEA6144421	NULL	cd_8_group_950	-	-
PDT001155415.1	PDS000106143.228	SAMEA6144414	NULL	cd_8_group_950	-	-
PDT001155424.1	PDS000106143.228	SAMEA6144427	NULL	cd_8_group_950	-	-
PDT001155522.1	PDS000106143.228	SAMEA6144477	NULL	cd_8_group_950	-	-
PDT001155689.1	PDS000106143.228	SAMEA6144487	NULL	cd_8_group_950	-	-
PDT001155690.1	PDS000106143.228	SAMEA6144488	NULL	cd_8_group_950	-	-
PDT001155881.1	PDS000106143.228	SAMEA6144481	NULL	cd_8_group_950	-	-
PDT001155417.1	PDS000106143.228	SAMEA6144424	NULL	cd_8_group_950	cd_4_group_30194	-
PDT000684072.1	PDS000106143.228	SAMEA6514436	NULL	cd_8_group_950	cd_4_group_30194	cd_2_group_28181
PDT000684295.1	PDS000106143.228	SAMEA6514479	NULL	cd_8_group_950	cd_4_group_30194	cd_2_group_28181
PDT001155374.1	PDS000106143.228	SAMEA6144467	NULL	cd_8_group_950	cd_4_group_30194	cd_2_group_28181
PDT001261883.1	PDS000106143.228	SAMEA1889032	NULL	cd_8_group_950	cd_4_group_30194	cd_2_group_28181
PDT000911849.1	PDS000106143.228	SAMEA7115549	NULL	cd_8_group_950	cd_4_group_36102	cd_2_group_34042
PDT001152974.1	PDS000106143.228	SAMEA6142400	NULL	cd_8_group_950	cd_4_group_36102	cd_2_group_34042
PDT000014645.2	PDS000106143.228	SAMEA2272231	clinical	cd_8_group_950	cd_4_group_881	-
PDT000014646.2	PDS000106143.228	SAMEA2272720	NULL	cd_8_group_950	cd_4_group_881	-
PDT000014647.2	PDS000106143.228	SAMEA2272141	clinical	cd_8_group_950	cd_4_group_881	-
PDT000211859.2	PDS000106143.228	SAMN07155267	clinical	cd_8_group_950	cd_4_group_881	-
PDT000450819.1	PDS000106143.228	SAMEA104138539	NULL	cd_8_group_950	cd_4_group_881	-
PDT000684061.1	PDS000106143.228	SAMEA6514390	NULL	cd_8_group_950	cd_4_group_881	-
PDT000684062.1	PDS000106143.228	SAMEA6514398	NULL	cd_8_group_950	cd_4_group_881	-
PDT000684063.1	PDS000106143.228	SAMEA6514402	NULL	cd_8_group_950	cd_4_group_881	-
PDT000684226.1	PDS000106143.228	SAMEA6514382	NULL	cd_8_group_950	cd_4_group_881	-
PDT000684230.1	PDS000106143.228	SAMEA6514394	NULL	cd_8_group_950	cd_4_group_881	-
PDT000972257.1	PDS000106143.228	SAMN18053038	clinical	cd_8_group_950	cd_4_group_881	-
PDT000973511.1	PDS000106143.228	SAMN18060070	clinical	cd_8_group_950	cd_4_group_881	-
PDT001152734.1	PDS000106143.228	SAMEA6142364	NULL	cd_8_group_950	cd_4_group_881	-
PDT001152737.1	PDS000106143.228	SAMEA6142365	NULL	cd_8_group_950	cd_4_group_881	-
PDT001152827.1	PDS000106143.228	SAMEA6142373	NULL	cd_8_group_950	cd_4_group_881	-
PDT001152879.1	PDS000106143.228	SAMEA6142404	NULL	cd_8_group_950	cd_4_group_881	-
PDT001152901.1	PDS000106143.228	SAMEA6142443	NULL	cd_8_group_950	cd_4_group_881	-
PDT001153008.1	PDS000106143.228	SAMEA6142407	NULL	cd_8_group_950	cd_4_group_881	-
PDT001154383.1	PDS000106143.228	SAMEA6143441	NULL	cd_8_group_950	cd_4_group_881	-
PDT001154391.1	PDS000106143.228	SAMEA6143454	NULL	cd_8_group_950	cd_4_group_881	-
PDT001154414.1	PDS000106143.228	SAMEA6143461	NULL	cd_8_group_950	cd_4_group_881	-
PDT001154480.1	PDS000106143.228	SAMEA6143404	NULL	cd_8_group_950	cd_4_group_881	-
PDT001154571.1	PDS000106143.228	SAMEA6143389	NULL	cd_8_group_950	cd_4_group_881	-
PDT001154576.1	PDS000106143.228	SAMEA6143422	NULL	cd_8_group_950	cd_4_group_881	-
PDT001155365.1	PDS000106143.228	SAMEA6144445	NULL	cd_8_group_950	cd_4_group_881	-
PDT001155411.1	PDS000106143.228	SAMEA6144455	NULL	cd_8_group_950	cd_4_group_881	-
PDT001155457.1	PDS000106143.228	SAMEA6144473	NULL	cd_8_group_950	cd_4_group_881	-
PDT001155463.1	PDS000106143.228	SAMEA6144456	NULL	cd_8_group_950	cd_4_group_881	-
PDT001155481.1	PDS000106143.228	SAMEA6144469	NULL	cd_8_group_950	cd_4_group_881	-
PDT001155897.1	PDS000106143.228	SAMEA6144433	NULL	cd_8_group_950	cd_4_group_881	-
PDT000450000.1	PDS000106143.228	SAMEA104279796	NULL	cd_8_group_950	cd_4_group_881	cd_2_group_20964
PDT001387724.1	PDS000106143.228	SAMEA1484356	NULL	cd_8_group_950	cd_4_group_881	cd_2_group_20964
PDT000684055.1	PDS000106143.228	SAMEA6514367	NULL	cd_8_group_950	cd_4_group_881	cd_2_group_28179
PDT000684079.1	PDS000106143.228	SAMEA6514470	NULL	cd_8_group_950	cd_4_group_881	cd_2_group_28179
PDT000684080.1	PDS000106143.228	SAMEA6514471	NULL	cd_8_group_950	cd_4_group_881	cd_2_group_28179
PDT000684203.1	PDS000106143.228	SAMEA6514350	NULL	cd_8_group_950	cd_4_group_881	cd_2_group_28179
PDT000684272.1	PDS000106143.228	SAMEA6514446	NULL	cd_8_group_950	cd_4_group_881	cd_2_group_28179
PDT000684068.1	PDS000106143.228	SAMEA6514431	NULL	cd_8_group_950	cd_4_group_881	cd_2_group_28180
PDT000684069.1	PDS000106143.228	SAMEA6514430	NULL	cd_8_group_950	cd_4_group_881	cd_2_group_28180
PDT000684217.1	PDS000106143.228	SAMEA6514374	NULL	cd_8_group_950	cd_4_group_881	cd_2_group_28190
PDT001152915.1	PDS000106143.228	SAMEA6142401	NULL	cd_8_group_950	cd_4_group_881	cd_2_group_28190
PDT001152766.1	PDS000106143.228	SAMEA6142381	NULL	cd_8_group_950	cd_4_group_881	cd_2_group_39958
PDT001152824.1	PDS000106143.228	SAMEA6142357	NULL	cd_8_group_950	cd_4_group_881	cd_2_group_39958
PDT001152897.1	PDS000106143.228	SAMEA6142444	NULL	cd_8_group_950	cd_4_group_881	cd_2_group_39958
PDT001152914.1	PDS000106143.228	SAMEA6142435	NULL	cd_8_group_950	cd_4_group_881	cd_2_group_39958
PDT001152964.1	PDS000106143.228	SAMEA6142412	NULL	cd_8_group_950	cd_4_group_881	cd_2_group_39958
PDT001152967.1	PDS000106143.228	SAMEA6142420	NULL	cd_8_group_950	cd_4_group_881	cd_2_group_39958
PDT001153014.1	PDS000106143.228	SAMEA6142396	NULL	cd_8_group_950	cd_4_group_881	cd_2_group_39958
PDT001154560.1	PDS000106143.228	SAMEA6143391	NULL	cd_8_group_950	cd_4_group_881	cd_2_group_39958
PDT001154399.1	PDS000106143.228	SAMEA6143429	NULL	cd_8_group_950	cd_4_group_881	cd_2_group_39999
PDT001154413.1	PDS000106143.228	SAMEA6143414	NULL	cd_8_group_950	cd_4_group_881	cd_2_group_39999
PDT000014649.2	PDS000106143.228	SAMEA2272256	NULL	cd_8_group_950	cd_4_group_881	cd_2_group_768
PDT000015055.2	PDS000106143.228	SAMEA2272035	NULL	cd_8_group_950	cd_4_group_881	cd_2_group_768
PDT000019792.2	PDS000106143.228	SAMN02641385	clinical	cd_8_group_950	cd_4_group_881	cd_2_group_768
PDT000214433.2	PDS000106143.228	SAMN07180423	environmental/other	cd_8_group_950	cd_4_group_881	cd_2_group_768
PDT000330635.1	PDS000106143.228	SAMN09431483	clinical	cd_8_group_950	cd_4_group_881	cd_2_group_768
PDT000449443.1	PDS000106143.228	SAMEA104280759	NULL	cd_8_group_950	cd_4_group_881	cd_2_group_768
PDT000450012.1	PDS000106143.228	SAMEA104279812	NULL	cd_8_group_950	cd_4_group_881	cd_2_group_768
PDT000450215.1	PDS000106143.228	SAMEA104280042	NULL	cd_8_group_950	cd_4_group_881	cd_2_group_768
PDT000450550.1	PDS000106143.228	SAMEA104138434	NULL	cd_8_group_950	cd_4_group_881	cd_2_group_768
PDT000450559.1	PDS000106143.228	SAMEA104138450	NULL	cd_8_group_950	cd_4_group_881	cd_2_group_768
PDT000450570.1	PDS000106143.228	SAMEA104138466	NULL	cd_8_group_950	cd_4_group_881	cd_2_group_768
PDT000450582.1	PDS000106143.228	SAMEA104138491	NULL	cd_8_group_950	cd_4_group_881	cd_2_group_768
PDT000450587.1	PDS000106143.228	SAMEA104138510	NULL	cd_8_group_950	cd_4_group_881	cd_2_group_768
PDT000450591.1	PDS000106143.228	SAMEA104138514	NULL	cd_8_group_950	cd_4_group_881	cd_2_group_768
PDT000450598.1	PDS000106143.228	SAMEA104138498	NULL	cd_8_group_950	cd_4_group_881	cd_2_group_768
PDT000450599.1	PDS000106143.228	SAMEA104138499	NULL	cd_8_group_950	cd_4_group_881	cd_2_group_768
PDT000450603.1	PDS000106143.228	SAMEA104138503	NULL	cd_8_group_950	cd_4_group_881	cd_2_group_768
PDT000450796.1	PDS000106143.228	SAMEA104138506	NULL	cd_8_group_950	cd_4_group_881	cd_2_group_768
PDT000450797.1	PDS000106143.228	SAMEA104138507	NULL	cd_8_group_950	cd_4_group_881	cd_2_group_768
PDT000450803.1	PDS000106143.228	SAMEA104138523	NULL	cd_8_group_950	cd_4_group_881	cd_2_group_768
PDT000450804.1	PDS000106143.228	SAMEA104138524	NULL	cd_8_group_950	cd_4_group_881	cd_2_group_768
PDT000450806.1	PDS000106143.228	SAMEA104138526	NULL	cd_8_group_950	cd_4_group_881	cd_2_group_768
PDT000450810.1	PDS000106143.228	SAMEA104138530	NULL	cd_8_group_950	cd_4_group_881	cd_2_group_768
PDT000450811.1	PDS000106143.228	SAMEA104138531	NULL	cd_8_group_950	cd_4_group_881	cd_2_group_768
PDT000450812.1	PDS000106143.228	SAMEA104138532	NULL	cd_8_group_950	cd_4_group_881	cd_2_group_768
PDT000450822.1	PDS000106143.228	SAMEA104138542	NULL	cd_8_group_950	cd_4_group_881	cd_2_group_768
PDT000450826.1	PDS000106143.228	SAMEA104138546	NULL	cd_8_group_950	cd_4_group_881	cd_2_group_768
PDT000450827.1	PDS000106143.228	SAMEA104138547	NULL	cd_8_group_950	cd_4_group_881	cd_2_group_768
PDT000450834.1	PDS000106143.228	SAMEA104138554	NULL	cd_8_group_950	cd_4_group_881	cd_2_group_768
PDT000450835.1	PDS000106143.228	SAMEA104138555	NULL	cd_8_group_950	cd_4_group_881	cd_2_group_768
PDT000450836.1	PDS000106143.228	SAMEA104138556	NULL	cd_8_group_950	cd_4_group_881	cd_2_group_768
PDT000450846.1	PDS000106143.228	SAMEA104138567	NULL	cd_8_group_950	cd_4_group_881	cd_2_group_768
PDT000450849.1	PDS000106143.228	SAMEA104138570	NULL	cd_8_group_950	cd_4_group_881	cd_2_group_768
PDT000450850.1	PDS000106143.228	SAMEA104138571	NULL	cd_8_group_950	cd_4_group_881	cd_2_group_768
PDT000450857.1	PDS000106143.228	SAMEA104138579	NULL	cd_8_group_950	cd_4_group_881	cd_2_group_768
PDT000450861.1	PDS000106143.228	SAMEA104138583	NULL	cd_8_group_950	cd_4_group_881	cd_2_group_768
PDT000519853.1	PDS000106143.228	SAMN08177984	NULL	cd_8_group_950	cd_4_group_881	cd_2_group_768
PDT000519855.1	PDS000106143.228	SAMN08178053	NULL	cd_8_group_950	cd_4_group_881	cd_2_group_768
PDT000519856.1	PDS000106143.228	SAMN08178172	NULL	cd_8_group_950	cd_4_group_881	cd_2_group_768
PDT000519859.1	PDS000106143.228	SAMN08178051	NULL	cd_8_group_950	cd_4_group_881	cd_2_group_768
PDT000519860.1	PDS000106143.228	SAMN08178170	NULL	cd_8_group_950	cd_4_group_881	cd_2_group_768
PDT000679013.1	PDS000106143.228	SAMEA5038468	NULL	cd_8_group_950	cd_4_group_881	cd_2_group_768
PDT000684064.1	PDS000106143.228	SAMEA6514414	NULL	cd_8_group_950	cd_4_group_881	cd_2_group_768
PDT000684077.1	PDS000106143.228	SAMEA6514461	NULL	cd_8_group_950	cd_4_group_881	cd_2_group_768
PDT000684176.1	PDS000106143.228	SAMEA6514319	NULL	cd_8_group_950	cd_4_group_881	cd_2_group_768
PDT000684183.1	PDS000106143.228	SAMEA6514326	NULL	cd_8_group_950	cd_4_group_881	cd_2_group_768
PDT000684190.1	PDS000106143.228	SAMEA6514336	NULL	cd_8_group_950	cd_4_group_881	cd_2_group_768
PDT000684195.1	PDS000106143.228	SAMEA6514342	NULL	cd_8_group_950	cd_4_group_881	cd_2_group_768
PDT000684211.1	PDS000106143.228	SAMEA6514362	NULL	cd_8_group_950	cd_4_group_881	cd_2_group_768
PDT000684215.1	PDS000106143.228	SAMEA6514370	NULL	cd_8_group_950	cd_4_group_881	cd_2_group_768
PDT000684218.1	PDS000106143.228	SAMEA6514372	NULL	cd_8_group_950	cd_4_group_881	cd_2_group_768
PDT000684222.1	PDS000106143.228	SAMEA6514377	NULL	cd_8_group_950	cd_4_group_881	cd_2_group_768
PDT000684225.1	PDS000106143.228	SAMEA6514381	NULL	cd_8_group_950	cd_4_group_881	cd_2_group_768
PDT000684228.1	PDS000106143.228	SAMEA6514386	NULL	cd_8_group_950	cd_4_group_881	cd_2_group_768
PDT000684242.1	PDS000106143.228	SAMEA6514408	NULL	cd_8_group_950	cd_4_group_881	cd_2_group_768
PDT000684255.1	PDS000106143.228	SAMEA6514422	NULL	cd_8_group_950	cd_4_group_881	cd_2_group_768
PDT000684296.1	PDS000106143.228	SAMEA6514478	NULL	cd_8_group_950	cd_4_group_881	cd_2_group_768
PDT000685866.1	PDS000106143.228	SAMEA6514310	NULL	cd_8_group_950	cd_4_group_881	cd_2_group_768
PDT000791760.1	PDS000106143.228	SAMEA5671294	NULL	cd_8_group_950	cd_4_group_881	cd_2_group_768
PDT000791843.1	PDS000106143.228	SAMEA5671157	NULL	cd_8_group_950	cd_4_group_881	cd_2_group_768
PDT000791873.1	PDS000106143.228	SAMEA5671165	NULL	cd_8_group_950	cd_4_group_881	cd_2_group_768
PDT000908783.1	PDS000106143.228	SAMEA7091075	clinical	cd_8_group_950	cd_4_group_881	cd_2_group_768
PDT000909181.1	PDS000106143.228	SAMEA7112968	NULL	cd_8_group_950	cd_4_group_881	cd_2_group_768
PDT000909354.1	PDS000106143.228	SAMEA7113141	NULL	cd_8_group_950	cd_4_group_881	cd_2_group_768
PDT000909584.1	PDS000106143.228	SAMEA7113371	clinical	cd_8_group_950	cd_4_group_881	cd_2_group_768
PDT000909624.1	PDS000106143.228	SAMEA7113411	clinical	cd_8_group_950	cd_4_group_881	cd_2_group_768
PDT000909976.1	PDS000106143.228	SAMEA7113764	NULL	cd_8_group_950	cd_4_group_881	cd_2_group_768
PDT000910158.1	PDS000106143.228	SAMEA7113946	NULL	cd_8_group_950	cd_4_group_881	cd_2_group_768
PDT000910186.1	PDS000106143.228	SAMEA7113974	NULL	cd_8_group_950	cd_4_group_881	cd_2_group_768
PDT000910188.1	PDS000106143.228	SAMEA7113976	NULL	cd_8_group_950	cd_4_group_881	cd_2_group_768
PDT000910209.1	PDS000106143.228	SAMEA7113997	NULL	cd_8_group_950	cd_4_group_881	cd_2_group_768
PDT000910270.1	PDS000106143.228	SAMEA7114058	clinical	cd_8_group_950	cd_4_group_881	cd_2_group_768
PDT000911843.1	PDS000106143.228	SAMEA7115543	NULL	cd_8_group_950	cd_4_group_881	cd_2_group_768
PDT000911844.1	PDS000106143.228	SAMEA7115544	NULL	cd_8_group_950	cd_4_group_881	cd_2_group_768
PDT000911845.1	PDS000106143.228	SAMEA7115545	clinical	cd_8_group_950	cd_4_group_881	cd_2_group_768
PDT000911846.1	PDS000106143.228	SAMEA7115546	NULL	cd_8_group_950	cd_4_group_881	cd_2_group_768
PDT000911847.1	PDS000106143.228	SAMEA7115547	NULL	cd_8_group_950	cd_4_group_881	cd_2_group_768
PDT000973498.1	PDS000106143.228	SAMN18060072	clinical	cd_8_group_950	cd_4_group_881	cd_2_group_768
PDT000973500.1	PDS000106143.228	SAMN18060093	clinical	cd_8_group_950	cd_4_group_881	cd_2_group_768
PDT000973504.1	PDS000106143.228	SAMN18060091	clinical	cd_8_group_950	cd_4_group_881	cd_2_group_768
PDT000973510.1	PDS000106143.228	SAMN18060084	clinical	cd_8_group_950	cd_4_group_881	cd_2_group_768
PDT001099524.1	PDS000106143.228	SAMN20491223	clinical	cd_8_group_950	cd_4_group_881	cd_2_group_768
PDT001110812.1	PDS000106143.228	SAMN20797356	clinical	cd_8_group_950	cd_4_group_881	cd_2_group_768
PDT001152720.1	PDS000106143.228	SAMEA6142361	NULL	cd_8_group_950	cd_4_group_881	cd_2_group_768
PDT001152725.1	PDS000106143.228	SAMEA6142372	NULL	cd_8_group_950	cd_4_group_881	cd_2_group_768
PDT001152746.1	PDS000106143.228	SAMEA6142377	NULL	cd_8_group_950	cd_4_group_881	cd_2_group_768
PDT001152747.1	PDS000106143.228	SAMEA6142378	NULL	cd_8_group_950	cd_4_group_881	cd_2_group_768
PDT001152750.1	PDS000106143.228	SAMEA6142380	NULL	cd_8_group_950	cd_4_group_881	cd_2_group_768
PDT001152765.1	PDS000106143.228	SAMEA6142369	NULL	cd_8_group_950	cd_4_group_881	cd_2_group_768
PDT001152770.1	PDS000106143.228	SAMEA6142359	NULL	cd_8_group_950	cd_4_group_881	cd_2_group_768
PDT001152819.1	PDS000106143.228	SAMEA6142358	NULL	cd_8_group_950	cd_4_group_881	cd_2_group_768
PDT001152845.1	PDS000106143.228	SAMEA6142383	NULL	cd_8_group_950	cd_4_group_881	cd_2_group_768
PDT001152883.1	PDS000106143.228	SAMEA6142442	NULL	cd_8_group_950	cd_4_group_881	cd_2_group_768
PDT001152896.1	PDS000106143.228	SAMEA6142448	NULL	cd_8_group_950	cd_4_group_881	cd_2_group_768
PDT001152909.1	PDS000106143.228	SAMEA6142392	NULL	cd_8_group_950	cd_4_group_881	cd_2_group_768
PDT001152911.1	PDS000106143.228	SAMEA6142391	NULL	cd_8_group_950	cd_4_group_881	cd_2_group_768
PDT001152934.1	PDS000106143.228	SAMEA6142423	NULL	cd_8_group_950	cd_4_group_881	cd_2_group_768
PDT001152935.1	PDS000106143.228	SAMEA6142428	NULL	cd_8_group_950	cd_4_group_881	cd_2_group_768
PDT001152936.1	PDS000106143.228	SAMEA6142424	NULL	cd_8_group_950	cd_4_group_881	cd_2_group_768
PDT001152942.1	PDS000106143.228	SAMEA6142427	NULL	cd_8_group_950	cd_4_group_881	cd_2_group_768
PDT001152983.1	PDS000106143.228	SAMEA6142411	NULL	cd_8_group_950	cd_4_group_881	cd_2_group_768
PDT001153011.1	PDS000106143.228	SAMEA6142393	NULL	cd_8_group_950	cd_4_group_881	cd_2_group_768
PDT001153018.1	PDS000106143.228	SAMEA6142399	NULL	cd_8_group_950	cd_4_group_881	cd_2_group_768
PDT001153019.1	PDS000106143.228	SAMEA6142432	NULL	cd_8_group_950	cd_4_group_881	cd_2_group_768
PDT001153027.1	PDS000106143.228	SAMEA6142419	NULL	cd_8_group_950	cd_4_group_881	cd_2_group_768
PDT001153031.1	PDS000106143.228	SAMEA6142403	NULL	cd_8_group_950	cd_4_group_881	cd_2_group_768
PDT001153036.1	PDS000106143.228	SAMEA6142415	NULL	cd_8_group_950	cd_4_group_881	cd_2_group_768
PDT001154377.1	PDS000106143.228	SAMEA6143463	NULL	cd_8_group_950	cd_4_group_881	cd_2_group_768
PDT001154379.1	PDS000106143.228	SAMEA6143447	NULL	cd_8_group_950	cd_4_group_881	cd_2_group_768
PDT001154381.1	PDS000106143.228	SAMEA6143455	NULL	cd_8_group_950	cd_4_group_881	cd_2_group_768
PDT001154389.1	PDS000106143.228	SAMEA6143442	NULL	cd_8_group_950	cd_4_group_881	cd_2_group_768
PDT001154394.1	PDS000106143.228	SAMEA6143462	NULL	cd_8_group_950	cd_4_group_881	cd_2_group_768
PDT001154408.1	PDS000106143.228	SAMEA6143435	NULL	cd_8_group_950	cd_4_group_881	cd_2_group_768
PDT001154418.1	PDS000106143.228	SAMEA6143449	NULL	cd_8_group_950	cd_4_group_881	cd_2_group_768
PDT001154421.1	PDS000106143.228	SAMEA6143426	NULL	cd_8_group_950	cd_4_group_881	cd_2_group_768
PDT001154447.1	PDS000106143.228	SAMEA6143380	NULL	cd_8_group_950	cd_4_group_881	cd_2_group_768
PDT001154452.1	PDS000106143.228	SAMEA6143410	NULL	cd_8_group_950	cd_4_group_881	cd_2_group_768
PDT001154470.1	PDS000106143.228	SAMEA6143411	NULL	cd_8_group_950	cd_4_group_881	cd_2_group_768
PDT001154484.1	PDS000106143.228	SAMEA6143385	NULL	cd_8_group_950	cd_4_group_881	cd_2_group_768
PDT001154501.1	PDS000106143.228	SAMEA6143417	NULL	cd_8_group_950	cd_4_group_881	cd_2_group_768
PDT001154514.1	PDS000106143.228	SAMEA6143403	NULL	cd_8_group_950	cd_4_group_881	cd_2_group_768
PDT001154535.1	PDS000106143.228	SAMEA6143395	NULL	cd_8_group_950	cd_4_group_881	cd_2_group_768
PDT001154537.1	PDS000106143.228	SAMEA6143394	NULL	cd_8_group_950	cd_4_group_881	cd_2_group_768
PDT001154549.1	PDS000106143.228	SAMEA6143401	NULL	cd_8_group_950	cd_4_group_881	cd_2_group_768
PDT001154550.1	PDS000106143.228	SAMEA6143387	NULL	cd_8_group_950	cd_4_group_881	cd_2_group_768
PDT001154565.1	PDS000106143.228	SAMEA6143402	NULL	cd_8_group_950	cd_4_group_881	cd_2_group_768
PDT001154566.1	PDS000106143.228	SAMEA6143419	NULL	cd_8_group_950	cd_4_group_881	cd_2_group_768
PDT001154569.1	PDS000106143.228	SAMEA6143386	NULL	cd_8_group_950	cd_4_group_881	cd_2_group_768
PDT001154570.1	PDS000106143.228	SAMEA6143383	NULL	cd_8_group_950	cd_4_group_881	cd_2_group_768
PDT001154572.1	PDS000106143.228	SAMEA6143381	NULL	cd_8_group_950	cd_4_group_881	cd_2_group_768
PDT001154602.1	PDS000106143.228	SAMEA6143434	NULL	cd_8_group_950	cd_4_group_881	cd_2_group_768
PDT001154811.1	PDS000106143.228	SAMEA6143418	NULL	cd_8_group_950	cd_4_group_881	cd_2_group_768
PDT001154813.1	PDS000106143.228	SAMEA6143456	NULL	cd_8_group_950	cd_4_group_881	cd_2_group_768
PDT001154828.1	PDS000106143.228	SAMEA6143393	NULL	cd_8_group_950	cd_4_group_881	cd_2_group_768
PDT001154882.1	PDS000106143.228	SAMEA6143433	NULL	cd_8_group_950	cd_4_group_881	cd_2_group_768
PDT001154900.1	PDS000106143.228	SAMEA6143397	NULL	cd_8_group_950	cd_4_group_881	cd_2_group_768
PDT001154942.1	PDS000106143.228	SAMEA6143425	NULL	cd_8_group_950	cd_4_group_881	cd_2_group_768
PDT001155340.1	PDS000106143.228	SAMEA6144482	NULL	cd_8_group_950	cd_4_group_881	cd_2_group_768
PDT001155360.1	PDS000106143.228	SAMEA6144411	NULL	cd_8_group_950	cd_4_group_881	cd_2_group_768
PDT001155367.1	PDS000106143.228	SAMEA6144420	NULL	cd_8_group_950	cd_4_group_881	cd_2_group_768
PDT001155399.1	PDS000106143.228	SAMEA6144448	NULL	cd_8_group_950	cd_4_group_881	cd_2_group_768
PDT001155414.1	PDS000106143.228	SAMEA6144423	NULL	cd_8_group_950	cd_4_group_881	cd_2_group_768
PDT001155456.1	PDS000106143.228	SAMEA6144478	NULL	cd_8_group_950	cd_4_group_881	cd_2_group_768
PDT001155459.1	PDS000106143.228	SAMEA6144474	NULL	cd_8_group_950	cd_4_group_881	cd_2_group_768
PDT001155685.1	PDS000106143.228	SAMEA6144484	NULL	cd_8_group_950	cd_4_group_881	cd_2_group_768
PDT001163876.1	PDS000106143.228	SAMEA6142440	NULL	cd_8_group_950	cd_4_group_881	cd_2_group_768
PDT001163893.1	PDS000106143.228	SAMEA6142387	NULL	cd_8_group_950	cd_4_group_881	cd_2_group_768
PDT001163906.1	PDS000106143.228	SAMEA6142388	NULL	cd_8_group_950	cd_4_group_881	cd_2_group_768
PDT001163920.1	PDS000106143.228	SAMEA6142439	NULL	cd_8_group_950	cd_4_group_881	cd_2_group_768
PDT001261884.1	PDS000106143.228	SAMEA1889051	NULL	cd_8_group_950	cd_4_group_881	cd_2_group_768
PDT001261885.1	PDS000106143.228	SAMEA1889045	NULL	cd_8_group_950	cd_4_group_881	cd_2_group_768
PDT001261886.1	PDS000106143.228	SAMEA1889072	clinical	cd_8_group_950	cd_4_group_881	cd_2_group_768
PDT001261887.1	PDS000106143.228	SAMEA1889091	NULL	cd_8_group_950	cd_4_group_881	cd_2_group_768
PDT001261888.1	PDS000106143.228	SAMEA1889025	clinical	cd_8_group_950	cd_4_group_881	cd_2_group_768
PDT001261889.1	PDS000106143.228	SAMEA1889047	NULL	cd_8_group_950	cd_4_group_881	cd_2_group_768
PDT001261890.1	PDS000106143.228	SAMEA1889060	NULL	cd_8_group_950	cd_4_group_881	cd_2_group_768
PDT001261891.1	PDS000106143.228	SAMEA1889074	NULL	cd_8_group_950	cd_4_group_881	cd_2_group_768
PDT001261892.1	PDS000106143.228	SAMEA1889092	clinical	cd_8_group_950	cd_4_group_881	cd_2_group_768
PDT001261893.1	PDS000106143.228	SAMEA1889039	clinical	cd_8_group_950	cd_4_group_881	cd_2_group_768
PDT000014656.2	PDS000106143.228	SAMEA2272363	NULL	cd_8_group_950	cd_4_group_882	-
PDT001152965.1	PDS000106143.228	SAMEA6142417	NULL	cd_8_group_950	cd_4_group_882	-
PDT001152969.1	PDS000106143.228	SAMEA6142409	NULL	cd_8_group_950	cd_4_group_882	-
PDT001153057.1	PDS000106143.228	SAMEA6142425	NULL	cd_8_group_950	cd_4_group_882	-
PDT001155859.1	PDS000106143.228	SAMEA6144437	NULL	cd_8_group_950	cd_4_group_882	-
PDT001163841.1	PDS000106143.228	SAMEA6142386	NULL	cd_8_group_950	cd_4_group_882	-
PDT001261873.1	PDS000106143.228	SAMEA1889036	NULL	cd_8_group_950	cd_4_group_882	-
PDT000519857.1	PDS000106143.228	SAMN08177985	NULL	cd_8_group_950	cd_4_group_882	cd_2_group_22913
PDT000684166.1	PDS000106143.228	SAMEA6514302	NULL	cd_8_group_950	cd_4_group_882	cd_2_group_22913
PDT000684243.1	PDS000106143.228	SAMEA6514410	NULL	cd_8_group_950	cd_4_group_882	cd_2_group_22913
PDT000908787.1	PDS000106143.228	SAMEA7091079	NULL	cd_8_group_950	cd_4_group_882	cd_2_group_22913
PDT000910826.1	PDS000106143.228	SAMEA7114616	NULL	cd_8_group_950	cd_4_group_882	cd_2_group_22913
PDT000910829.1	PDS000106143.228	SAMEA7114619	NULL	cd_8_group_950	cd_4_group_882	cd_2_group_22913
PDT000911842.1	PDS000106143.228	SAMEA7115542	NULL	cd_8_group_950	cd_4_group_882	cd_2_group_22913
PDT000911851.1	PDS000106143.228	SAMEA7115551	NULL	cd_8_group_950	cd_4_group_882	cd_2_group_22913
PDT001155356.1	PDS000106143.228	SAMEA6144410	NULL	cd_8_group_950	cd_4_group_882	cd_2_group_22913
PDT001155403.1	PDS000106143.228	SAMEA6144430	NULL	cd_8_group_950	cd_4_group_882	cd_2_group_22913
PDT001155416.1	PDS000106143.228	SAMEA6144416	NULL	cd_8_group_950	cd_4_group_882	cd_2_group_22913
PDT001155419.1	PDS000106143.228	SAMEA6144417	NULL	cd_8_group_950	cd_4_group_882	cd_2_group_22913
PDT001155450.1	PDS000106143.228	SAMEA6144451	NULL	cd_8_group_950	cd_4_group_882	cd_2_group_22913
PDT001155468.1	PDS000106143.228	SAMEA6144443	NULL	cd_8_group_950	cd_4_group_882	cd_2_group_22913
PDT001155491.1	PDS000106143.228	SAMEA6144480	NULL	cd_8_group_950	cd_4_group_882	cd_2_group_22913
PDT001261874.1	PDS000106143.228	SAMEA1889024	NULL	cd_8_group_950	cd_4_group_882	cd_2_group_22913
PDT001261875.1	PDS000106143.228	SAMEA1889046	NULL	cd_8_group_950	cd_4_group_882	cd_2_group_22913
PDT001261876.1	PDS000106143.228	SAMEA1889063	NULL	cd_8_group_950	cd_4_group_882	cd_2_group_22913
PDT001261877.1	PDS000106143.228	SAMEA1889088	NULL	cd_8_group_950	cd_4_group_882	cd_2_group_22913
PDT001261878.1	PDS000106143.228	SAMEA1889093	NULL	cd_8_group_950	cd_4_group_882	cd_2_group_22913
PDT001261879.1	PDS000106143.228	SAMEA1889073	NULL	cd_8_group_950	cd_4_group_882	cd_2_group_22913
PDT001261880.1	PDS000106143.228	SAMEA1889062	NULL	cd_8_group_950	cd_4_group_882	cd_2_group_22913
PDT001261881.1	PDS000106143.228	SAMEA1889041	NULL	cd_8_group_950	cd_4_group_882	cd_2_group_22913
PDT000192921.2	PDS000028941.17	SAMN06464602	clinical	cd_8_group_9500	cd_4_group_9297	-
PDT000192924.2	PDS000028941.17	SAMN06464601	clinical	cd_8_group_9500	cd_4_group_9297	-
PDT000192950.2	PDS000032468.118	SAMN06464285	clinical	cd_8_group_9501	-	-
PDT000430769.1	PDS000032468.118	SAMN10690025	environmental/other	cd_8_group_9501	-	-
PDT000192977.2	PDS000032397.233	SAMN06481531	clinical	cd_8_group_9502	cd_4_group_9300	cd_2_group_8454
PDT000660695.1	PDS000032397.233	SAMN13839665	clinical	cd_8_group_9502	cd_4_group_9300	cd_2_group_8454
PDT001082053.1	PDS000026955.77	SAMN18673214	clinical	cd_8_group_9503	cd_4_group_9302	-
PDT000192986.2	PDS000026955.77	SAMN06477552	environmental/other	cd_8_group_9503	cd_4_group_9302	cd_2_group_8456
PDT000192987.2	PDS000026955.77	SAMN06477554	environmental/other	cd_8_group_9503	cd_4_group_9302	cd_2_group_8456
PDT000192989.2	PDS000026955.77	SAMN06477555	environmental/other	cd_8_group_9503	cd_4_group_9302	cd_2_group_8456
PDT000230003.2	PDS000026955.77	SAMN07409479	environmental/other	cd_8_group_9503	cd_4_group_9302	cd_2_group_8456
PDT000193050.2	PDS000029845.1	SAMN06174683	environmental/other	cd_8_group_9504	cd_4_group_9303	cd_2_group_8457
PDT000193051.2	PDS000029845.1	SAMN06174684	environmental/other	cd_8_group_9504	cd_4_group_9303	cd_2_group_8457
PDT000193057.2	PDS000030194.42	SAMN06174691	environmental/other	cd_8_group_9505	-	-
PDT001159703.1	PDS000030194.42	SAMN22504107	clinical	cd_8_group_9505	-	-
PDT001922103.1	PDS000030194.42	SAMN37704060	clinical	cd_8_group_9505	cd_4_group_54661	cd_2_group_53548
PDT001941551.1	PDS000030194.42	SAMN37855206	clinical	cd_8_group_9505	cd_4_group_54661	cd_2_group_53548
PDT000193073.2	PDS000031989.4	SAMN02918718	environmental/other	cd_8_group_9506	-	-
PDT001666295.1	PDS000031989.4	SAMN33863835	environmental/other	cd_8_group_9506	cd_4_group_51723	cd_2_group_50244
PDT001666296.1	PDS000031989.4	SAMN33863834	environmental/other	cd_8_group_9506	cd_4_group_51723	cd_2_group_50244
PDT000193177.2	PDS000117418.86	SAMN06602845	environmental/other	cd_8_group_9507	-	-
PDT000284870.2	PDS000117418.86	SAMN08458095	environmental/other	cd_8_group_9507	-	-
PDT000193191.2	PDS000032763.48	SAMN06602846	environmental/other	cd_8_group_9508	-	-
PDT000219868.2	PDS000032763.48	SAMN07260878	environmental/other	cd_8_group_9508	-	-
PDT000193194.2	PDS000027051.232	SAMN06603916	clinical	cd_8_group_9509	-	-
PDT000580218.1	PDS000027051.232	SAMN12695213	clinical	cd_8_group_9509	-	-
PDT000648868.1	PDS000027051.232	SAMN13649811	clinical	cd_8_group_9509	-	-
PDT000014662.2	PDS000106143.228	SAMEA2272707	clinical	cd_8_group_951	cd_4_group_883	-
PDT000910779.1	PDS000106143.228	SAMEA7114569	clinical	cd_8_group_951	cd_4_group_883	cd_2_group_34009
PDT001152886.1	PDS000106143.228	SAMEA6142405	NULL	cd_8_group_951	cd_4_group_883	cd_2_group_34009
PDT001261868.1	PDS000106143.228	SAMEA1889084	clinical	cd_8_group_951	cd_4_group_883	cd_2_group_34009
PDT000193456.2	PDS000029530.5	SAMN06603823	environmental/other	cd_8_group_9510	-	-
PDT000312711.2	PDS000029530.5	SAMN09098772	environmental/other	cd_8_group_9510	-	-
PDT000482301.1	PDS000029530.5	SAMN10395956	environmental/other	cd_8_group_9510	cd_4_group_18926	-
PDT000356728.1	PDS000029530.5	SAMN09745899	environmental/other	cd_8_group_9510	cd_4_group_18926	cd_2_group_17375
PDT000482256.1	PDS000029530.5	SAMN10395970	environmental/other	cd_8_group_9510	cd_4_group_18926	cd_2_group_17375
PDT000482297.1	PDS000029530.5	SAMN10395974	environmental/other	cd_8_group_9510	cd_4_group_18926	cd_2_group_17375
PDT000482345.1	PDS000029530.5	SAMN10395972	environmental/other	cd_8_group_9510	cd_4_group_18926	cd_2_group_17375
PDT000482395.1	PDS000029530.5	SAMN10396009	environmental/other	cd_8_group_9510	cd_4_group_18926	cd_2_group_17375
PDT000434635.1	PDS000029935.5	SAMN10728378	environmental/other	cd_8_group_9511	cd_4_group_9308	-
PDT000193461.2	PDS000029935.5	SAMN06603808	environmental/other	cd_8_group_9511	cd_4_group_9308	cd_2_group_8462
PDT000434378.1	PDS000029935.5	SAMN10725584	environmental/other	cd_8_group_9511	cd_4_group_9308	cd_2_group_8462
PDT000434380.1	PDS000029935.5	SAMN10725577	environmental/other	cd_8_group_9511	cd_4_group_9308	cd_2_group_8462
PDT000434383.1	PDS000029935.5	SAMN10725581	environmental/other	cd_8_group_9511	cd_4_group_9308	cd_2_group_8462
PDT000434387.1	PDS000029935.5	SAMN10725582	environmental/other	cd_8_group_9511	cd_4_group_9308	cd_2_group_8462
PDT000434396.1	PDS000029935.5	SAMN10726029	environmental/other	cd_8_group_9511	cd_4_group_9308	cd_2_group_8462
PDT000434398.1	PDS000029935.5	SAMN10725949	environmental/other	cd_8_group_9511	cd_4_group_9308	cd_2_group_8462
PDT000434400.1	PDS000029935.5	SAMN10726020	environmental/other	cd_8_group_9511	cd_4_group_9308	cd_2_group_8462
PDT000434401.1	PDS000029935.5	SAMN10726022	environmental/other	cd_8_group_9511	cd_4_group_9308	cd_2_group_8462
PDT000434404.1	PDS000029935.5	SAMN10725954	environmental/other	cd_8_group_9511	cd_4_group_9308	cd_2_group_8462
PDT000434406.1	PDS000029935.5	SAMN10726019	environmental/other	cd_8_group_9511	cd_4_group_9308	cd_2_group_8462
PDT000434408.1	PDS000029935.5	SAMN10726028	environmental/other	cd_8_group_9511	cd_4_group_9308	cd_2_group_8462
PDT000434410.1	PDS000029935.5	SAMN10726026	environmental/other	cd_8_group_9511	cd_4_group_9308	cd_2_group_8462
PDT000434411.1	PDS000029935.5	SAMN10725951	environmental/other	cd_8_group_9511	cd_4_group_9308	cd_2_group_8462
PDT000434412.1	PDS000029935.5	SAMN10725959	environmental/other	cd_8_group_9511	cd_4_group_9308	cd_2_group_8462
PDT000434416.1	PDS000029935.5	SAMN10726770	environmental/other	cd_8_group_9511	cd_4_group_9308	cd_2_group_8462
PDT000434417.1	PDS000029935.5	SAMN10726671	environmental/other	cd_8_group_9511	cd_4_group_9308	cd_2_group_8462
PDT000434418.1	PDS000029935.5	SAMN10726666	environmental/other	cd_8_group_9511	cd_4_group_9308	cd_2_group_8462
PDT000434421.1	PDS000029935.5	SAMN10726664	environmental/other	cd_8_group_9511	cd_4_group_9308	cd_2_group_8462
PDT000434423.1	PDS000029935.5	SAMN10726675	environmental/other	cd_8_group_9511	cd_4_group_9308	cd_2_group_8462
PDT000434426.1	PDS000029935.5	SAMN10726670	environmental/other	cd_8_group_9511	cd_4_group_9308	cd_2_group_8462
PDT000434427.1	PDS000029935.5	SAMN10726668	environmental/other	cd_8_group_9511	cd_4_group_9308	cd_2_group_8462
PDT000434607.1	PDS000029935.5	SAMN10727091	environmental/other	cd_8_group_9511	cd_4_group_9308	cd_2_group_8462
PDT000434622.1	PDS000029935.5	SAMN10728271	environmental/other	cd_8_group_9511	cd_4_group_9308	cd_2_group_8462
PDT000434624.1	PDS000029935.5	SAMN10728265	environmental/other	cd_8_group_9511	cd_4_group_9308	cd_2_group_8462
PDT000434625.1	PDS000029935.5	SAMN10728386	environmental/other	cd_8_group_9511	cd_4_group_9308	cd_2_group_8462
PDT000434632.1	PDS000029935.5	SAMN10728263	environmental/other	cd_8_group_9511	cd_4_group_9308	cd_2_group_8462
PDT000434634.1	PDS000029935.5	SAMN10728373	environmental/other	cd_8_group_9511	cd_4_group_9308	cd_2_group_8462
PDT000434644.1	PDS000029935.5	SAMN10728692	environmental/other	cd_8_group_9511	cd_4_group_9308	cd_2_group_8462
PDT000434646.1	PDS000029935.5	SAMN10728379	environmental/other	cd_8_group_9511	cd_4_group_9308	cd_2_group_8462
PDT000434670.1	PDS000029935.5	SAMN10729899	environmental/other	cd_8_group_9511	cd_4_group_9308	cd_2_group_8462
PDT000467864.1	PDS000029935.5	SAMN10975455	environmental/other	cd_8_group_9511	cd_4_group_9308	cd_2_group_8462
PDT000467867.1	PDS000029935.5	SAMN10975451	environmental/other	cd_8_group_9511	cd_4_group_9308	cd_2_group_8462
PDT000467870.1	PDS000029935.5	SAMN10975458	environmental/other	cd_8_group_9511	cd_4_group_9308	cd_2_group_8462
PDT000467882.1	PDS000029935.5	SAMN10975457	environmental/other	cd_8_group_9511	cd_4_group_9308	cd_2_group_8462
PDT000485817.1	PDS000029935.5	SAMN11322361	environmental/other	cd_8_group_9511	cd_4_group_9308	cd_2_group_8462
PDT000193472.2	PDS000029413.7	SAMN06603826	environmental/other	cd_8_group_9512	cd_4_group_9311	-
PDT000203269.2	PDS000029413.7	SAMN06758467	clinical	cd_8_group_9512	cd_4_group_9311	-
PDT000317473.1	PDS000027503.299	SAMN09231659	clinical	cd_8_group_9513	-	-
PDT000965994.1	PDS000027503.299	SAMN17924384	clinical	cd_8_group_9513	cd_4_group_37163	cd_2_group_35091
PDT001173245.1	PDS000027503.299	SAMN23038457	clinical	cd_8_group_9513	cd_4_group_37163	cd_2_group_35091
PDT000193479.2	PDS000027503.299	SAMN06602881	environmental/other	cd_8_group_9513	cd_4_group_9313	-
PDT000273692.2	PDS000027503.299	SAMN08217104	environmental/other	cd_8_group_9513	cd_4_group_9313	cd_2_group_12717
PDT000296279.2	PDS000027503.299	SAMN08767316	environmental/other	cd_8_group_9513	cd_4_group_9313	cd_2_group_12717
PDT000307609.2	PDS000027503.299	SAMN08963966	clinical	cd_8_group_9513	cd_4_group_9313	cd_2_group_12717
PDT000313955.2	PDS000027503.299	SAMN09206700	clinical	cd_8_group_9513	cd_4_group_9313	cd_2_group_12717
PDT000385111.1	PDS000027503.299	SAMN10133737	clinical	cd_8_group_9513	cd_4_group_9313	cd_2_group_12717
PDT000338253.1	PDS000027503.299	SAMN09510576	clinical	cd_8_group_9513	cd_4_group_9313	cd_2_group_16478
PDT000423047.1	PDS000027503.299	SAMN10644378	clinical	cd_8_group_9513	cd_4_group_9313	cd_2_group_16478
PDT000193487.2	PDS000117429.124	SAMN06602720	environmental/other	cd_8_group_9514	-	-
PDT000268077.2	PDS000117429.124	SAMN08114346	environmental/other	cd_8_group_9514	-	-
PDT000953937.1	PDS000011696.9	SAMN17865218	environmental/other	cd_8_group_9515	-	-
PDT000214962.2	PDS000011696.9	SAMN07147077	clinical	cd_8_group_9515	cd_4_group_9316	-
PDT000309866.2	PDS000011696.9	SAMN08995930	environmental/other	cd_8_group_9515	cd_4_group_9316	-
PDT000193519.2	PDS000011696.9	SAMN06602756	environmental/other	cd_8_group_9515	cd_4_group_9316	cd_2_group_8468
PDT000297395.2	PDS000011696.9	SAMN08774838	clinical	cd_8_group_9515	cd_4_group_9316	cd_2_group_8468
PDT000950049.1	PDS000011696.9	SAMN17813972	environmental/other	cd_8_group_9515	cd_4_group_9316	cd_2_group_8468
PDT000193523.2	PDS000029770.106	SAMN06602722	environmental/other	cd_8_group_9516	-	-
PDT000312876.2	PDS000029770.106	SAMN09101006	clinical	cd_8_group_9516	-	-
PDT000412279.2	PDS000029770.106	SAMN10498691	environmental/other	cd_8_group_9516	-	-
PDT000459269.1	PDS000029770.106	SAMN10874058	clinical	cd_8_group_9516	-	-
PDT000762738.1	PDS000029770.106	SAMN15077590	environmental/other	cd_8_group_9516	-	-
PDT000253227.2	PDS000029770.106	SAMN07788140	clinical	cd_8_group_9516	cd_4_group_9317	-
PDT000344156.1	PDS000029770.106	SAMN09633836	environmental/other	cd_8_group_9516	cd_4_group_9317	-
PDT000479799.2	PDS000029770.106	SAMN11173223	environmental/other	cd_8_group_9516	cd_4_group_9317	-
PDT000489551.1	PDS000029770.106	SAMN11405599	clinical	cd_8_group_9516	cd_4_group_9317	-
PDT000649070.1	PDS000029770.106	SAMN13656826	clinical	cd_8_group_9516	cd_4_group_9317	-
PDT000690465.1	PDS000029770.106	SAMN14206040	clinical	cd_8_group_9516	cd_4_group_9317	-
PDT000193532.2	PDS000029770.106	SAMN06602758	environmental/other	cd_8_group_9516	cd_4_group_9317	cd_2_group_8470
PDT000218672.2	PDS000029770.106	SAMN07237705	environmental/other	cd_8_group_9516	cd_4_group_9317	cd_2_group_8470
PDT000225068.2	PDS000029770.106	SAMN07342355	clinical	cd_8_group_9516	cd_4_group_9317	cd_2_group_8470
PDT000225556.2	PDS000029770.106	SAMN07362422	environmental/other	cd_8_group_9516	cd_4_group_9317	cd_2_group_8470
PDT000226567.2	PDS000029770.106	SAMN07410428	environmental/other	cd_8_group_9516	cd_4_group_9317	cd_2_group_8470
PDT000250507.2	PDS000029770.106	SAMN07775054	environmental/other	cd_8_group_9516	cd_4_group_9317	cd_2_group_8470
PDT000269865.2	PDS000029770.106	SAMN08141484	environmental/other	cd_8_group_9516	cd_4_group_9317	cd_2_group_8470
PDT000277703.2	PDS000029770.106	SAMN08347837	environmental/other	cd_8_group_9516	cd_4_group_9317	cd_2_group_8470
PDT000281400.2	PDS000029770.106	SAMN08380266	environmental/other	cd_8_group_9516	cd_4_group_9317	cd_2_group_8470
PDT000281405.2	PDS000029770.106	SAMN08380263	environmental/other	cd_8_group_9516	cd_4_group_9317	cd_2_group_8470
PDT000283795.2	PDS000029770.106	SAMN08428444	clinical	cd_8_group_9516	cd_4_group_9317	cd_2_group_8470
PDT000297386.2	PDS000029770.106	SAMN08774833	clinical	cd_8_group_9516	cd_4_group_9317	cd_2_group_8470
PDT000336734.1	PDS000029770.106	SAMN09487751	clinical	cd_8_group_9516	cd_4_group_9317	cd_2_group_8470
PDT000352111.1	PDS000029770.106	SAMN09693202	environmental/other	cd_8_group_9516	cd_4_group_9317	cd_2_group_8470
PDT000357354.1	PDS000029770.106	SAMN09764087	clinical	cd_8_group_9516	cd_4_group_9317	cd_2_group_8470
PDT000386044.1	PDS000029770.106	SAMN10139181	clinical	cd_8_group_9516	cd_4_group_9317	cd_2_group_8470
PDT000397504.1	PDS000029770.106	SAMN10320216	environmental/other	cd_8_group_9516	cd_4_group_9317	cd_2_group_8470
PDT000405041.1	PDS000029770.106	SAMN10396413	clinical	cd_8_group_9516	cd_4_group_9317	cd_2_group_8470
PDT000412526.1	PDS000029770.106	SAMN10502689	clinical	cd_8_group_9516	cd_4_group_9317	cd_2_group_8470
PDT000443497.1	PDS000029770.106	SAMN10777090	clinical	cd_8_group_9516	cd_4_group_9317	cd_2_group_8470
PDT000448922.1	PDS000029770.106	SAMN10793141	clinical	cd_8_group_9516	cd_4_group_9317	cd_2_group_8470
PDT000457309.1	PDS000029770.106	SAMN10851937	clinical	cd_8_group_9516	cd_4_group_9317	cd_2_group_8470
PDT000457336.1	PDS000029770.106	SAMN10851947	clinical	cd_8_group_9516	cd_4_group_9317	cd_2_group_8470
PDT000459365.1	PDS000029770.106	SAMN10876361	clinical	cd_8_group_9516	cd_4_group_9317	cd_2_group_8470
PDT000468392.1	PDS000029770.106	SAMN10985049	environmental/other	cd_8_group_9516	cd_4_group_9317	cd_2_group_8470
PDT000469253.1	PDS000029770.106	SAMN10999994	clinical	cd_8_group_9516	cd_4_group_9317	cd_2_group_8470
PDT000470276.1	PDS000029770.106	SAMN11031030	clinical	cd_8_group_9516	cd_4_group_9317	cd_2_group_8470
PDT000478579.1	PDS000029770.106	SAMN11149024	clinical	cd_8_group_9516	cd_4_group_9317	cd_2_group_8470
PDT000478820.1	PDS000029770.106	SAMN11149712	clinical	cd_8_group_9516	cd_4_group_9317	cd_2_group_8470
PDT000478896.1	PDS000029770.106	SAMN11149806	clinical	cd_8_group_9516	cd_4_group_9317	cd_2_group_8470
PDT000489506.1	PDS000029770.106	SAMN11404308	clinical	cd_8_group_9516	cd_4_group_9317	cd_2_group_8470
PDT000501139.1	PDS000029770.106	SAMN11654711	clinical	cd_8_group_9516	cd_4_group_9317	cd_2_group_8470
PDT000594480.1	PDS000029770.106	SAMN12851047	environmental/other	cd_8_group_9516	cd_4_group_9317	cd_2_group_8470
PDT000683044.1	PDS000029770.106	SAMN14091578	clinical	cd_8_group_9516	cd_4_group_9317	cd_2_group_8470
PDT000743589.1	PDS000029770.106	SAMN14987896	clinical	cd_8_group_9516	cd_4_group_9317	cd_2_group_8470
PDT000743741.1	PDS000029770.106	SAMN14994336	clinical	cd_8_group_9516	cd_4_group_9317	cd_2_group_8470
PDT000771459.1	PDS000029770.106	SAMN15369372	environmental/other	cd_8_group_9516	cd_4_group_9317	cd_2_group_8470
PDT001176062.1	PDS000029770.106	SAMN23211549	clinical	cd_8_group_9516	cd_4_group_9317	cd_2_group_8470
PDT001258357.1	PDS000029770.106	SAMN26429544	clinical	cd_8_group_9516	cd_4_group_9317	cd_2_group_8470
PDT000193524.2	PDS000125082.119	SAMN06602724	environmental/other	cd_8_group_9517	-	-
PDT000205839.2	PDS000125082.119	SAMN06812067	clinical	cd_8_group_9517	-	-
PDT000260497.2	PDS000125082.119	SAMN07949689	clinical	cd_8_group_9517	-	-
PDT000501134.1	PDS000125082.119	SAMN11654278	clinical	cd_8_group_9517	-	-
PDT000296591.2	PDS000125082.119	SAMN08773140	clinical	cd_8_group_9517	cd_4_group_10487	-
PDT000690489.1	PDS000125082.119	SAMN14206101	clinical	cd_8_group_9517	cd_4_group_10487	-
PDT000213129.2	PDS000125082.119	SAMN07156863	clinical	cd_8_group_9517	cd_4_group_10487	cd_2_group_9535
PDT000213838.2	PDS000125082.119	SAMN07165790	clinical	cd_8_group_9517	cd_4_group_10487	cd_2_group_9535
PDT000214995.2	PDS000125082.119	SAMN07176330	clinical	cd_8_group_9517	cd_4_group_10487	cd_2_group_9535
PDT000220882.2	PDS000125082.119	SAMN07249762	clinical	cd_8_group_9517	cd_4_group_10487	cd_2_group_9535
PDT000235451.2	PDS000125082.119	SAMN07515424	clinical	cd_8_group_9517	cd_4_group_10487	cd_2_group_9535
PDT000237506.2	PDS000125082.119	SAMN07559638	clinical	cd_8_group_9517	cd_4_group_10487	cd_2_group_9535
PDT000607901.1	PDS000125082.119	SAMN13027802	clinical	cd_8_group_9517	cd_4_group_27658	cd_2_group_25768
PDT000625055.1	PDS000125082.119	SAMN13226869	clinical	cd_8_group_9517	cd_4_group_27658	cd_2_group_25768
PDT001312041.1	PDS000125082.119	SAMEA8272513	NULL	cd_8_group_9517	cd_4_group_27658	cd_2_group_25768
PDT000193543.2	PDS000106143.228	SAMN06330641	environmental/other	cd_8_group_9518	cd_4_group_9318	cd_2_group_8472
PDT000193553.2	PDS000106143.228	SAMN06330653	environmental/other	cd_8_group_9518	cd_4_group_9318	cd_2_group_8472
PDT000193551.2	PDS000158106.11	SAMN06330651	environmental/other	cd_8_group_9519	-	-
PDT000271526.2	PDS000158106.11	SAMN08167603	environmental/other	cd_8_group_9519	-	-
PDT000285503.2	PDS000158106.11	SAMN08467140	clinical	cd_8_group_9519	cd_4_group_14658	-
PDT000318807.1	PDS000158106.11	SAMN09238135	environmental/other	cd_8_group_9519	cd_4_group_14658	-
PDT000518395.1	PDS000158106.11	SAMN11967992	environmental/other	cd_8_group_9519	cd_4_group_14658	-
PDT000014673.2	PDS000106143.228	SAMEA2272603	clinical	cd_8_group_952	-	-
PDT000976953.1	PDS000106143.228	SAMN18113535	clinical	cd_8_group_952	cd_4_group_22574	-
PDT000449649.1	PDS000106143.228	SAMEA104280986	NULL	cd_8_group_952	cd_4_group_22574	cd_2_group_20925
PDT000976974.1	PDS000106143.228	SAMN18113634	clinical	cd_8_group_952	cd_4_group_22574	cd_2_group_20925
PDT001153021.1	PDS000106143.228	SAMEA6142397	NULL	cd_8_group_952	cd_4_group_22574	cd_2_group_20925
PDT001261855.1	PDS000106143.228	SAMEA1889068	clinical	cd_8_group_952	cd_4_group_22574	cd_2_group_20925
PDT000193560.2	PDS000032518.67	SAMN06602772	environmental/other	cd_8_group_9520	-	-
PDT000218531.2	PDS000032518.67	SAMN07237080	environmental/other	cd_8_group_9520	-	-
PDT000218712.2	PDS000032518.67	SAMN07237741	environmental/other	cd_8_group_9520	-	-
PDT000230580.2	PDS000032518.67	SAMN07440337	environmental/other	cd_8_group_9520	-	-
PDT000236199.2	PDS000032518.67	SAMN07552010	environmental/other	cd_8_group_9520	-	-
PDT000237200.2	PDS000032518.67	SAMN07568701	environmental/other	cd_8_group_9520	-	-
PDT000240135.2	PDS000032518.67	SAMN07634160	environmental/other	cd_8_group_9520	-	-
PDT000254384.2	PDS000032518.67	SAMN07819018	environmental/other	cd_8_group_9520	-	-
PDT000193564.2	PDS000014063.67	SAMN06602765	environmental/other	cd_8_group_9521	-	-
PDT000273302.2	PDS000014063.67	SAMN08200052	environmental/other	cd_8_group_9521	-	-
PDT000277117.2	PDS000014063.67	SAMN08281272	environmental/other	cd_8_group_9521	-	-
PDT000288640.2	PDS000014063.67	SAMN08581708	environmental/other	cd_8_group_9521	-	-
PDT000337839.1	PDS000014063.67	SAMN09500976	environmental/other	cd_8_group_9521	-	-
PDT000417400.2	PDS000014063.67	SAMN10574803	environmental/other	cd_8_group_9521	-	-
PDT000554260.1	PDS000014063.67	SAMN12476900	environmental/other	cd_8_group_9521	-	-
PDT000193565.2	PDS000030495.31	SAMN06602780	environmental/other	cd_8_group_9522	-	-
PDT000476514.1	PDS000030495.31	SAMN11098963	environmental/other	cd_8_group_9522	-	-
PDT001735165.1	PDS000030495.31	SAMN35092055	environmental/other	cd_8_group_9522	-	-
PDT000312307.2	PDS000030495.31	SAMN09088253	environmental/other	cd_8_group_9522	cd_4_group_16101	-
PDT001611565.1	PDS000030495.31	SAMN33231309	environmental/other	cd_8_group_9522	cd_4_group_16101	-
PDT000724162.1	PDS000030495.31	SAMN14608936	environmental/other	cd_8_group_9522	cd_4_group_16101	cd_2_group_29178
PDT001092835.1	PDS000030495.31	SAMN20308050	clinical	cd_8_group_9522	cd_4_group_16101	cd_2_group_29178
PDT001253028.1	PDS000030495.31	SAMN26176213	environmental/other	cd_8_group_9522	cd_4_group_16101	cd_2_group_29178
PDT001600477.1	PDS000030495.31	SAMN33010690	environmental/other	cd_8_group_9522	cd_4_group_16101	cd_2_group_29178
PDT001786402.1	PDS000030495.31	SAMN35820146	environmental/other	cd_8_group_9522	cd_4_group_16101	cd_2_group_29178
PDT000201953.2	PDS000030495.31	SAMN06754680	environmental/other	cd_8_group_9522	cd_4_group_9883	cd_2_group_8978
PDT000206494.2	PDS000030495.31	SAMN06882375	environmental/other	cd_8_group_9522	cd_4_group_9883	cd_2_group_8978
PDT000218445.2	PDS000030495.31	SAMN07230007	environmental/other	cd_8_group_9522	cd_4_group_9883	cd_2_group_8978
PDT000260524.2	PDS000028037.326	SAMN07968678	environmental/other	cd_8_group_9523	-	-
PDT000269528.2	PDS000028037.326	SAMN08118162	clinical	cd_8_group_9523	-	-
PDT000415409.1	PDS000028037.326	SAMN10537796	clinical	cd_8_group_9523	-	-
PDT001573633.1	PDS000028037.326	SAMN32681059	environmental/other	cd_8_group_9523	-	-
PDT000359572.1	PDS000028037.326	SAMN09770941	environmental/other	cd_8_group_9523	cd_4_group_9319	-
PDT000193567.2	PDS000028037.326	SAMN06602767	environmental/other	cd_8_group_9523	cd_4_group_9319	cd_2_group_8473
PDT000209435.2	PDS000028037.326	SAMN07141744	environmental/other	cd_8_group_9523	cd_4_group_9319	cd_2_group_8473
PDT000224608.2	PDS000028037.326	SAMN07340494	environmental/other	cd_8_group_9523	cd_4_group_9319	cd_2_group_8473
PDT000312719.2	PDS000028037.326	SAMN09098754	environmental/other	cd_8_group_9523	cd_4_group_9319	cd_2_group_8473
PDT000921345.1	PDS000028037.326	SAMN17137938	clinical	cd_8_group_9523	cd_4_group_9319	cd_2_group_8473
PDT000193568.2	PDS000030058.152	SAMN06602761	environmental/other	cd_8_group_9524	cd_4_group_9320	cd_2_group_8474
PDT000195812.2	PDS000030058.152	SAMN06624554	environmental/other	cd_8_group_9524	cd_4_group_9320	cd_2_group_8474
PDT000239644.2	PDS000009466.440	SAMN07577199	clinical	cd_8_group_9525	-	-
PDT001106892.1	PDS000009466.440	SAMN20700187	clinical	cd_8_group_9525	-	-
PDT001314939.1	PDS000009466.440	SAMN28657101	clinical	cd_8_group_9525	cd_4_group_12074	-
PDT000239630.2	PDS000009466.440	SAMN07577203	clinical	cd_8_group_9525	cd_4_group_12074	cd_2_group_10915
PDT000625050.1	PDS000009466.440	SAMN13226848	clinical	cd_8_group_9525	cd_4_group_12074	cd_2_group_10915
PDT001517669.1	PDS000009466.440	SAMN32116194	clinical	cd_8_group_9525	cd_4_group_12074	cd_2_group_48553
PDT001550755.1	PDS000009466.440	SAMN32429346	clinical	cd_8_group_9525	cd_4_group_12074	cd_2_group_48553
PDT001598092.1	PDS000009466.440	SAMN32977251	clinical	cd_8_group_9525	cd_4_group_12074	cd_2_group_48553
PDT001664089.1	PDS000009466.440	SAMN33828668	clinical	cd_8_group_9525	cd_4_group_12074	cd_2_group_48553
PDT001785858.1	PDS000009466.440	SAMN35801840	clinical	cd_8_group_9525	cd_4_group_12074	cd_2_group_48553
PDT001924242.1	PDS000009466.440	SAMN37754388	clinical	cd_8_group_9525	cd_4_group_12074	cd_2_group_48553
PDT000193569.2	PDS000009466.440	SAMN06203836	clinical	cd_8_group_9525	cd_4_group_9321	-
PDT000644635.1	PDS000009466.440	SAMN13562813	clinical	cd_8_group_9525	cd_4_group_9321	-
PDT000922508.1	PDS000009466.440	SAMN17146637	clinical	cd_8_group_9525	cd_4_group_9321	cd_2_group_34317
PDT001103355.1	PDS000009466.440	SAMN20585181	clinical	cd_8_group_9525	cd_4_group_9321	cd_2_group_34317
PDT000193585.2	PDS000029550.1	SAMN06477730	clinical	cd_8_group_9526	cd_4_group_9323	cd_2_group_8478
PDT000193594.2	PDS000029550.1	SAMN06477726	clinical	cd_8_group_9526	cd_4_group_9323	cd_2_group_8478
PDT000476479.1	PDS000158107.44	SAMN11098975	environmental/other	cd_8_group_9527	cd_4_group_9325	-
PDT000193591.2	PDS000158107.44	SAMN06472794	clinical	cd_8_group_9527	cd_4_group_9325	cd_2_group_8480
PDT000203320.2	PDS000158107.44	SAMN06761481	environmental/other	cd_8_group_9527	cd_4_group_9325	cd_2_group_8480
PDT000218516.2	PDS000158107.44	SAMN07237088	environmental/other	cd_8_group_9527	cd_4_group_9325	cd_2_group_8480
PDT000282147.2	PDS000158107.44	SAMN08386649	clinical	cd_8_group_9527	cd_4_group_9325	cd_2_group_8480
PDT000368406.1	PDS000158107.44	SAMN09933746	environmental/other	cd_8_group_9527	cd_4_group_9325	cd_2_group_8480
PDT000372577.1	PDS000158107.44	SAMN09980228	environmental/other	cd_8_group_9527	cd_4_group_9325	cd_2_group_8480
PDT000387160.1	PDS000158107.44	SAMN10148470	environmental/other	cd_8_group_9527	cd_4_group_9325	cd_2_group_8480
PDT000565585.1	PDS000158107.44	SAMN12586961	environmental/other	cd_8_group_9527	cd_4_group_9325	cd_2_group_8480
PDT000717493.1	PDS000158107.44	SAMN14486162	environmental/other	cd_8_group_9527	cd_4_group_9325	cd_2_group_8480
PDT000991460.1	PDS000158107.44	SAMN18511444	environmental/other	cd_8_group_9527	cd_4_group_9325	cd_2_group_8480
PDT001542632.1	PDS000158107.44	SAMN13334847	environmental/other	cd_8_group_9527	cd_4_group_9325	cd_2_group_8480
PDT001542633.1	PDS000158107.44	SAMN13334848	environmental/other	cd_8_group_9527	cd_4_group_9325	cd_2_group_8480
PDT000193598.2	PDS000038699.3	SAMN06477736	clinical	cd_8_group_9528	cd_4_group_9326	-
PDT001315958.1	PDS000038699.3	SAMN28699149	clinical	cd_8_group_9528	cd_4_group_9326	-
PDT000193605.2	PDS000028192.862	SAMN06602759	environmental/other	cd_8_group_9529	-	-
PDT000312440.2	PDS000028192.862	SAMN09090881	environmental/other	cd_8_group_9529	-	-
PDT000014679.2	PDS000106143.228	SAMEA2272219	clinical	cd_8_group_953	-	-
PDT000910308.1	PDS000106143.228	SAMEA7114096	clinical	cd_8_group_953	-	-
PDT000909225.1	PDS000106143.228	SAMEA7113012	clinical	cd_8_group_953	cd_4_group_35941	-
PDT001261848.1	PDS000106143.228	SAMEA1889029	clinical	cd_8_group_953	cd_4_group_35941	-
PDT000193615.2	PDS000028389.7	SAMN06602786	environmental/other	cd_8_group_9530	-	-
PDT000975797.1	PDS000028389.7	SAMN18059723	clinical	cd_8_group_9530	-	-
PDT000474125.1	PDS000029230.5	SAMN11082336	environmental/other	cd_8_group_9531	-	-
PDT000599718.1	PDS000029230.5	SAMN12897301	environmental/other	cd_8_group_9531	-	-
PDT000193651.2	PDS000029230.5	SAMN06602843	environmental/other	cd_8_group_9531	cd_4_group_9327	-
PDT000655764.1	PDS000029230.5	SAMN13746579	environmental/other	cd_8_group_9531	cd_4_group_9327	-
PDT000211214.2	PDS000029230.5	SAMN07152005	environmental/other	cd_8_group_9531	cd_4_group_9327	cd_2_group_9290
PDT000212569.2	PDS000029230.5	SAMN07159221	environmental/other	cd_8_group_9531	cd_4_group_9327	cd_2_group_9290
PDT000215931.2	PDS000029230.5	SAMN07195288	environmental/other	cd_8_group_9531	cd_4_group_9327	cd_2_group_9290
PDT000970461.1	PDS000029230.5	SAMN18027941	environmental/other	cd_8_group_9531	cd_4_group_9327	cd_2_group_9290
PDT000198392.2	PDS000029230.5	SAMN06647809	environmental/other	cd_8_group_9531	cd_4_group_9699	-
PDT000201630.2	PDS000029230.5	SAMN06700298	environmental/other	cd_8_group_9531	cd_4_group_9699	-
PDT000226556.2	PDS000032524.1	SAMN07410418	environmental/other	cd_8_group_9532	-	-
PDT000193661.2	PDS000032524.1	SAMN06602870	environmental/other	cd_8_group_9532	cd_4_group_9328	-
PDT000198396.2	PDS000032524.1	SAMN06647811	environmental/other	cd_8_group_9532	cd_4_group_9328	-
PDT000215929.2	PDS000032524.1	SAMN07195300	environmental/other	cd_8_group_9532	cd_4_group_9328	-
PDT000193677.2	PDS000029448.366	SAMN06461747	environmental/other	cd_8_group_9533	-	-
PDT000203096.2	PDS000029448.366	SAMN06461745	environmental/other	cd_8_group_9533	-	-
PDT000203092.2	PDS000029448.366	SAMN06461744	environmental/other	cd_8_group_9533	cd_4_group_9906	-
PDT000203097.2	PDS000029448.366	SAMN06461746	environmental/other	cd_8_group_9533	cd_4_group_9906	-
PDT000451917.1	PDS000030204.56	SAMEA104084173	clinical	cd_8_group_9534	cd_4_group_9329	-
PDT000193839.2	PDS000030204.56	SAMN06611219	clinical	cd_8_group_9534	cd_4_group_9329	cd_2_group_8483
PDT000246603.2	PDS000030204.56	SAMN07718984	clinical	cd_8_group_9534	cd_4_group_9329	cd_2_group_8483
PDT000451477.1	PDS000030204.56	SAMEA72297418	clinical	cd_8_group_9534	cd_4_group_9329	cd_2_group_8483
PDT000451655.1	PDS000030204.56	SAMEA80147668	clinical	cd_8_group_9534	cd_4_group_9329	cd_2_group_8483
PDT000451931.1	PDS000030204.56	SAMEA104114060	clinical	cd_8_group_9534	cd_4_group_9329	cd_2_group_8483
PDT000194716.1	PDS000001887.770	SAMN02368512	clinical	cd_8_group_9535	cd_4_group_9330	-
PDT000194688.1	PDS000001887.770	SAMN03357102	NULL	cd_8_group_9535	cd_4_group_9330	cd_2_group_8484
PDT000194689.1	PDS000001887.770	SAMN02368515	clinical	cd_8_group_9535	cd_4_group_9330	cd_2_group_8484
PDT000197502.1	PDS000001887.770	SAMN02368521	clinical	cd_8_group_9535	cd_4_group_9330	cd_2_group_8484
PDT000285043.1	PDS000121788.77	SAMN03837475	environmental/other	cd_8_group_9536	-	-
PDT000285044.1	PDS000121788.77	SAMN03837474	clinical	cd_8_group_9536	-	-
PDT000285045.1	PDS000121788.77	SAMN03837470	clinical	cd_8_group_9536	-	-
PDT000261338.2	PDS000121788.77	SAMN06051819	environmental/other	cd_8_group_9536	cd_4_group_13232	cd_2_group_11936
PDT000911067.1	PDS000121788.77	SAMEA7114857	NULL	cd_8_group_9536	cd_4_group_13232	cd_2_group_11936
PDT000283574.1	PDS000121788.77	SAMN03837473	clinical	cd_8_group_9536	cd_4_group_9331	-
PDT000194718.1	PDS000121788.77	SAMN02368510	clinical	cd_8_group_9536	cd_4_group_9331	cd_2_group_8485
PDT000210829.2	PDS000121788.77	SAMN07146487	environmental/other	cd_8_group_9536	cd_4_group_9331	cd_2_group_8485
PDT000194804.1	PDS000002061.24	SAMN03357010	NULL	cd_8_group_9537	-	-
PDT001856843.1	PDS000002061.24	SAMN37073162	environmental/other	cd_8_group_9537	-	-
PDT000194805.1	PDS000002061.24	SAMN03357011	NULL	cd_8_group_9538	-	-
PDT000194807.1	PDS000002061.24	SAMN03357006	NULL	cd_8_group_9538	-	-
PDT000194837.1	PDS000002061.24	SAMN03357012	NULL	cd_8_group_9538	-	-
PDT000194836.1	PDS000005454.30	SAMN03357022	NULL	cd_8_group_9539	cd_4_group_9332	cd_2_group_8486
PDT000196909.1	PDS000005454.30	SAMN03358276	NULL	cd_8_group_9539	cd_4_group_9332	cd_2_group_8486
PDT000196910.1	PDS000005454.30	SAMN03358278	NULL	cd_8_group_9539	cd_4_group_9332	cd_2_group_8486
PDT000196913.1	PDS000005454.30	SAMN03358271	NULL	cd_8_group_9539	cd_4_group_9332	cd_2_group_8486
PDT000196914.1	PDS000005454.30	SAMN03358272	NULL	cd_8_group_9539	cd_4_group_9332	cd_2_group_8486
PDT000196977.1	PDS000005454.30	SAMN03358251	NULL	cd_8_group_9539	cd_4_group_9332	cd_2_group_8486
PDT001594908.1	PDS000005454.30	SAMN03784385	environmental/other	cd_8_group_9539	cd_4_group_9332	cd_2_group_8486
PDT000014680.2	PDS000106143.228	SAMEA2272608	NULL	cd_8_group_954	-	-
PDT000014685.2	PDS000106143.228	SAMEA2272326	NULL	cd_8_group_954	-	-
PDT000014686.2	PDS000106143.228	SAMEA2272241	clinical	cd_8_group_954	-	-
PDT000014693.2	PDS000106143.228	SAMEA2272223	NULL	cd_8_group_954	-	-
PDT000674103.1	PDS000106143.228	SAMEA5039082	NULL	cd_8_group_954	-	-
PDT001152898.1	PDS000106143.228	SAMEA6142431	NULL	cd_8_group_954	-	-
PDT001152910.1	PDS000106143.228	SAMEA6142394	NULL	cd_8_group_954	-	-
PDT001152937.1	PDS000106143.228	SAMEA6142426	NULL	cd_8_group_954	-	-
PDT001155412.1	PDS000106143.228	SAMEA6144454	NULL	cd_8_group_954	-	-
PDT001155418.1	PDS000106143.228	SAMEA6144428	NULL	cd_8_group_954	-	-
PDT001163900.1	PDS000106143.228	SAMEA6142410	NULL	cd_8_group_954	-	-
PDT001163850.1	PDS000106143.228	SAMEA6142390	NULL	cd_8_group_954	cd_4_group_42298	cd_2_group_40273
PDT001261838.1	PDS000106143.228	SAMEA1889023	clinical	cd_8_group_954	cd_4_group_42298	cd_2_group_40273
PDT000014682.2	PDS000106143.228	SAMEA2272488	NULL	cd_8_group_954	cd_4_group_884	-
PDT000014690.2	PDS000106143.228	SAMEA2272331	clinical	cd_8_group_954	cd_4_group_884	-
PDT000909401.1	PDS000106143.228	SAMEA7113188	NULL	cd_8_group_954	cd_4_group_884	-
PDT000910560.1	PDS000106143.228	SAMEA7114350	NULL	cd_8_group_954	cd_4_group_884	-
PDT000911113.1	PDS000106143.228	SAMEA7114903	NULL	cd_8_group_954	cd_4_group_884	-
PDT001155410.1	PDS000106143.228	SAMEA6144435	NULL	cd_8_group_954	cd_4_group_884	-
PDT001261840.1	PDS000106143.228	SAMEA1889061	clinical	cd_8_group_954	cd_4_group_884	-
PDT000519854.1	PDS000106143.228	SAMN08178024	NULL	cd_8_group_954	cd_4_group_884	cd_2_group_22912
PDT000519858.1	PDS000106143.228	SAMN08178026	NULL	cd_8_group_954	cd_4_group_884	cd_2_group_22912
PDT000519862.1	PDS000106143.228	SAMN08178012	NULL	cd_8_group_954	cd_4_group_884	cd_2_group_22912
PDT000674057.1	PDS000106143.228	SAMEA5039056	NULL	cd_8_group_954	cd_4_group_884	cd_2_group_22912
PDT000674071.1	PDS000106143.228	SAMEA5039066	NULL	cd_8_group_954	cd_4_group_884	cd_2_group_22912
PDT000674155.1	PDS000106143.228	SAMEA5039009	NULL	cd_8_group_954	cd_4_group_884	cd_2_group_22912
PDT000674169.1	PDS000106143.228	SAMEA5039016	NULL	cd_8_group_954	cd_4_group_884	cd_2_group_22912
PDT000674368.1	PDS000106143.228	SAMEA5039378	NULL	cd_8_group_954	cd_4_group_884	cd_2_group_22912
PDT000674369.1	PDS000106143.228	SAMEA5039476	NULL	cd_8_group_954	cd_4_group_884	cd_2_group_22912
PDT000674400.1	PDS000106143.228	SAMEA5039386	NULL	cd_8_group_954	cd_4_group_884	cd_2_group_22912
PDT000674461.1	PDS000106143.228	SAMEA5039402	NULL	cd_8_group_954	cd_4_group_884	cd_2_group_22912
PDT000674493.1	PDS000106143.228	SAMEA5039410	NULL	cd_8_group_954	cd_4_group_884	cd_2_group_22912
PDT000674522.1	PDS000106143.228	SAMEA5039418	NULL	cd_8_group_954	cd_4_group_884	cd_2_group_22912
PDT000674554.1	PDS000106143.228	SAMEA5039426	NULL	cd_8_group_954	cd_4_group_884	cd_2_group_22912
PDT000678846.1	PDS000106143.228	SAMEA5038650	NULL	cd_8_group_954	cd_4_group_884	cd_2_group_22912
PDT000678906.1	PDS000106143.228	SAMEA5039555	NULL	cd_8_group_954	cd_4_group_884	cd_2_group_22912
PDT000678922.1	PDS000106143.228	SAMEA5039563	NULL	cd_8_group_954	cd_4_group_884	cd_2_group_22912
PDT000678983.1	PDS000106143.228	SAMEA5038453	NULL	cd_8_group_954	cd_4_group_884	cd_2_group_22912
PDT000679096.1	PDS000106143.228	SAMEA5039547	NULL	cd_8_group_954	cd_4_group_884	cd_2_group_22912
PDT000781381.1	PDS000106143.228	SAMEA5423350	NULL	cd_8_group_954	cd_4_group_884	cd_2_group_22912
PDT000781391.1	PDS000106143.228	SAMEA5423358	NULL	cd_8_group_954	cd_4_group_884	cd_2_group_22912
PDT000781451.1	PDS000106143.228	SAMEA5423285	NULL	cd_8_group_954	cd_4_group_884	cd_2_group_22912
PDT000781512.1	PDS000106143.228	SAMEA5423500	NULL	cd_8_group_954	cd_4_group_884	cd_2_group_22912
PDT000781585.1	PDS000106143.228	SAMEA5423318	NULL	cd_8_group_954	cd_4_group_884	cd_2_group_22912
PDT000908786.1	PDS000106143.228	SAMEA7091078	NULL	cd_8_group_954	cd_4_group_884	cd_2_group_22912
PDT000908972.1	PDS000106143.228	SAMEA7112759	NULL	cd_8_group_954	cd_4_group_884	cd_2_group_22912
PDT000909173.1	PDS000106143.228	SAMEA7112960	NULL	cd_8_group_954	cd_4_group_884	cd_2_group_22912
PDT000909174.1	PDS000106143.228	SAMEA7112961	NULL	cd_8_group_954	cd_4_group_884	cd_2_group_22912
PDT000909250.1	PDS000106143.228	SAMEA7113037	NULL	cd_8_group_954	cd_4_group_884	cd_2_group_22912
PDT000909332.1	PDS000106143.228	SAMEA7113119	NULL	cd_8_group_954	cd_4_group_884	cd_2_group_22912
PDT000909361.1	PDS000106143.228	SAMEA7113148	NULL	cd_8_group_954	cd_4_group_884	cd_2_group_22912
PDT000909362.1	PDS000106143.228	SAMEA7113149	NULL	cd_8_group_954	cd_4_group_884	cd_2_group_22912
PDT000909371.1	PDS000106143.228	SAMEA7113158	NULL	cd_8_group_954	cd_4_group_884	cd_2_group_22912
PDT000909411.1	PDS000106143.228	SAMEA7113198	NULL	cd_8_group_954	cd_4_group_884	cd_2_group_22912
PDT000909412.1	PDS000106143.228	SAMEA7113199	NULL	cd_8_group_954	cd_4_group_884	cd_2_group_22912
PDT000909449.1	PDS000106143.228	SAMEA7113236	NULL	cd_8_group_954	cd_4_group_884	cd_2_group_22912
PDT000909470.1	PDS000106143.228	SAMEA7113257	clinical	cd_8_group_954	cd_4_group_884	cd_2_group_22912
PDT000909483.1	PDS000106143.228	SAMEA7113270	NULL	cd_8_group_954	cd_4_group_884	cd_2_group_22912
PDT000909494.1	PDS000106143.228	SAMEA7113281	NULL	cd_8_group_954	cd_4_group_884	cd_2_group_22912
PDT000909602.1	PDS000106143.228	SAMEA7113389	NULL	cd_8_group_954	cd_4_group_884	cd_2_group_22912
PDT000909658.1	PDS000106143.228	SAMEA7113446	NULL	cd_8_group_954	cd_4_group_884	cd_2_group_22912
PDT000909662.1	PDS000106143.228	SAMEA7113450	NULL	cd_8_group_954	cd_4_group_884	cd_2_group_22912
PDT000909676.1	PDS000106143.228	SAMEA7113464	NULL	cd_8_group_954	cd_4_group_884	cd_2_group_22912
PDT000909787.1	PDS000106143.228	SAMEA7113575	NULL	cd_8_group_954	cd_4_group_884	cd_2_group_22912
PDT000910020.1	PDS000106143.228	SAMEA7113808	NULL	cd_8_group_954	cd_4_group_884	cd_2_group_22912
PDT000910088.1	PDS000106143.228	SAMEA7113876	NULL	cd_8_group_954	cd_4_group_884	cd_2_group_22912
PDT000910108.1	PDS000106143.228	SAMEA7113896	NULL	cd_8_group_954	cd_4_group_884	cd_2_group_22912
PDT000910215.1	PDS000106143.228	SAMEA7114003	NULL	cd_8_group_954	cd_4_group_884	cd_2_group_22912
PDT000910241.1	PDS000106143.228	SAMEA7114029	NULL	cd_8_group_954	cd_4_group_884	cd_2_group_22912
PDT000910557.1	PDS000106143.228	SAMEA7114347	NULL	cd_8_group_954	cd_4_group_884	cd_2_group_22912
PDT000910558.1	PDS000106143.228	SAMEA7114348	NULL	cd_8_group_954	cd_4_group_884	cd_2_group_22912
PDT000910561.1	PDS000106143.228	SAMEA7114351	NULL	cd_8_group_954	cd_4_group_884	cd_2_group_22912
PDT000910742.1	PDS000106143.228	SAMEA7114532	NULL	cd_8_group_954	cd_4_group_884	cd_2_group_22912
PDT000910815.1	PDS000106143.228	SAMEA7114605	NULL	cd_8_group_954	cd_4_group_884	cd_2_group_22912
PDT000910831.1	PDS000106143.228	SAMEA7114621	NULL	cd_8_group_954	cd_4_group_884	cd_2_group_22912
PDT000910832.1	PDS000106143.228	SAMEA7114622	NULL	cd_8_group_954	cd_4_group_884	cd_2_group_22912
PDT000911042.1	PDS000106143.228	SAMEA7114832	NULL	cd_8_group_954	cd_4_group_884	cd_2_group_22912
PDT000911045.1	PDS000106143.228	SAMEA7114835	NULL	cd_8_group_954	cd_4_group_884	cd_2_group_22912
PDT000911057.1	PDS000106143.228	SAMEA7114847	NULL	cd_8_group_954	cd_4_group_884	cd_2_group_22912
PDT000911118.1	PDS000106143.228	SAMEA7114908	NULL	cd_8_group_954	cd_4_group_884	cd_2_group_22912
PDT000911119.1	PDS000106143.228	SAMEA7114909	NULL	cd_8_group_954	cd_4_group_884	cd_2_group_22912
PDT000911135.1	PDS000106143.228	SAMEA7114926	NULL	cd_8_group_954	cd_4_group_884	cd_2_group_22912
PDT000911140.1	PDS000106143.228	SAMEA7114931	NULL	cd_8_group_954	cd_4_group_884	cd_2_group_22912
PDT000911162.1	PDS000106143.228	SAMEA7114953	NULL	cd_8_group_954	cd_4_group_884	cd_2_group_22912
PDT000911170.1	PDS000106143.228	SAMEA7114961	NULL	cd_8_group_954	cd_4_group_884	cd_2_group_22912
PDT000911276.1	PDS000106143.228	SAMEA7114975	NULL	cd_8_group_954	cd_4_group_884	cd_2_group_22912
PDT000911297.1	PDS000106143.228	SAMEA7114996	NULL	cd_8_group_954	cd_4_group_884	cd_2_group_22912
PDT000911308.1	PDS000106143.228	SAMEA7115007	NULL	cd_8_group_954	cd_4_group_884	cd_2_group_22912
PDT000911333.1	PDS000106143.228	SAMEA7115032	NULL	cd_8_group_954	cd_4_group_884	cd_2_group_22912
PDT000911335.1	PDS000106143.228	SAMEA7115034	NULL	cd_8_group_954	cd_4_group_884	cd_2_group_22912
PDT000911337.1	PDS000106143.228	SAMEA7115036	NULL	cd_8_group_954	cd_4_group_884	cd_2_group_22912
PDT000911352.1	PDS000106143.228	SAMEA7115051	NULL	cd_8_group_954	cd_4_group_884	cd_2_group_22912
PDT000911356.1	PDS000106143.228	SAMEA7115055	NULL	cd_8_group_954	cd_4_group_884	cd_2_group_22912
PDT000911357.1	PDS000106143.228	SAMEA7115056	NULL	cd_8_group_954	cd_4_group_884	cd_2_group_22912
PDT000911364.1	PDS000106143.228	SAMEA7115063	NULL	cd_8_group_954	cd_4_group_884	cd_2_group_22912
PDT000911372.1	PDS000106143.228	SAMEA7115071	NULL	cd_8_group_954	cd_4_group_884	cd_2_group_22912
PDT000911374.1	PDS000106143.228	SAMEA7115073	NULL	cd_8_group_954	cd_4_group_884	cd_2_group_22912
PDT000911394.1	PDS000106143.228	SAMEA7115093	NULL	cd_8_group_954	cd_4_group_884	cd_2_group_22912
PDT000911543.1	PDS000106143.228	SAMEA7115242	NULL	cd_8_group_954	cd_4_group_884	cd_2_group_22912
PDT000911579.1	PDS000106143.228	SAMEA7115278	NULL	cd_8_group_954	cd_4_group_884	cd_2_group_22912
PDT000911629.1	PDS000106143.228	SAMEA7115328	NULL	cd_8_group_954	cd_4_group_884	cd_2_group_22912
PDT000911644.1	PDS000106143.228	SAMEA7115343	NULL	cd_8_group_954	cd_4_group_884	cd_2_group_22912
PDT000911648.1	PDS000106143.228	SAMEA7115347	NULL	cd_8_group_954	cd_4_group_884	cd_2_group_22912
PDT000911665.1	PDS000106143.228	SAMEA7115364	NULL	cd_8_group_954	cd_4_group_884	cd_2_group_22912
PDT000911675.1	PDS000106143.228	SAMEA7115374	NULL	cd_8_group_954	cd_4_group_884	cd_2_group_22912
PDT000911685.1	PDS000106143.228	SAMEA7115384	NULL	cd_8_group_954	cd_4_group_884	cd_2_group_22912
PDT000911836.1	PDS000106143.228	SAMEA7115536	NULL	cd_8_group_954	cd_4_group_884	cd_2_group_22912
PDT000911837.1	PDS000106143.228	SAMEA7115537	NULL	cd_8_group_954	cd_4_group_884	cd_2_group_22912
PDT000911839.1	PDS000106143.228	SAMEA7115539	NULL	cd_8_group_954	cd_4_group_884	cd_2_group_22912
PDT000911921.1	PDS000106143.228	SAMEA7129741	NULL	cd_8_group_954	cd_4_group_884	cd_2_group_22912
PDT001152721.1	PDS000106143.228	SAMEA6142356	NULL	cd_8_group_954	cd_4_group_884	cd_2_group_22912
PDT001152743.1	PDS000106143.228	SAMEA6142384	NULL	cd_8_group_954	cd_4_group_884	cd_2_group_22912
PDT001152761.1	PDS000106143.228	SAMEA6142371	NULL	cd_8_group_954	cd_4_group_884	cd_2_group_22912
PDT001152829.1	PDS000106143.228	SAMEA6142379	NULL	cd_8_group_954	cd_4_group_884	cd_2_group_22912
PDT001152860.1	PDS000106143.228	SAMEA6142363	NULL	cd_8_group_954	cd_4_group_884	cd_2_group_22912
PDT001152895.1	PDS000106143.228	SAMEA6142402	NULL	cd_8_group_954	cd_4_group_884	cd_2_group_22912
PDT001152906.1	PDS000106143.228	SAMEA6142441	NULL	cd_8_group_954	cd_4_group_884	cd_2_group_22912
PDT001152907.1	PDS000106143.228	SAMEA6142398	NULL	cd_8_group_954	cd_4_group_884	cd_2_group_22912
PDT001152908.1	PDS000106143.228	SAMEA6142408	NULL	cd_8_group_954	cd_4_group_884	cd_2_group_22912
PDT001152918.1	PDS000106143.228	SAMEA6142430	NULL	cd_8_group_954	cd_4_group_884	cd_2_group_22912
PDT001152923.1	PDS000106143.228	SAMEA6142433	NULL	cd_8_group_954	cd_4_group_884	cd_2_group_22912
PDT001152960.1	PDS000106143.228	SAMEA6142418	NULL	cd_8_group_954	cd_4_group_884	cd_2_group_22912
PDT001152968.1	PDS000106143.228	SAMEA6142416	NULL	cd_8_group_954	cd_4_group_884	cd_2_group_22912
PDT001153030.1	PDS000106143.228	SAMEA6142422	NULL	cd_8_group_954	cd_4_group_884	cd_2_group_22912
PDT001153038.1	PDS000106143.228	SAMEA6142447	NULL	cd_8_group_954	cd_4_group_884	cd_2_group_22912
PDT001153059.1	PDS000106143.228	SAMEA6142414	NULL	cd_8_group_954	cd_4_group_884	cd_2_group_22912
PDT001155860.1	PDS000106143.228	SAMEA6144471	NULL	cd_8_group_954	cd_4_group_884	cd_2_group_22912
PDT001163865.1	PDS000106143.228	SAMEA6142434	NULL	cd_8_group_954	cd_4_group_884	cd_2_group_22912
PDT001163886.1	PDS000106143.228	SAMEA6142438	NULL	cd_8_group_954	cd_4_group_884	cd_2_group_22912
PDT001261841.1	PDS000106143.228	SAMEA1889048	NULL	cd_8_group_954	cd_4_group_884	cd_2_group_22912
PDT001261842.1	PDS000106143.228	SAMEA1889053	NULL	cd_8_group_954	cd_4_group_884	cd_2_group_22912
PDT001261843.1	PDS000106143.228	SAMEA1889057	NULL	cd_8_group_954	cd_4_group_884	cd_2_group_22912
PDT001261844.1	PDS000106143.228	SAMEA1889059	NULL	cd_8_group_954	cd_4_group_884	cd_2_group_22912
PDT001261845.1	PDS000106143.228	SAMEA1889081	NULL	cd_8_group_954	cd_4_group_884	cd_2_group_22912
PDT001261847.1	PDS000106143.228	SAMEA1889044	NULL	cd_8_group_954	cd_4_group_884	cd_2_group_22912
PDT000519861.1	PDS000106143.228	SAMN08178174	NULL	cd_8_group_954	cd_4_group_884	cd_2_group_22914
PDT000684227.1	PDS000106143.228	SAMEA6514385	NULL	cd_8_group_954	cd_4_group_884	cd_2_group_22914
PDT000909663.1	PDS000106143.228	SAMEA7113451	NULL	cd_8_group_954	cd_4_group_884	cd_2_group_22914
PDT000911136.1	PDS000106143.228	SAMEA7114927	NULL	cd_8_group_954	cd_4_group_884	cd_2_group_22914
PDT001155460.1	PDS000106143.228	SAMEA6144479	NULL	cd_8_group_954	cd_4_group_884	cd_2_group_22914
PDT001261834.1	PDS000106143.228	SAMEA1889087	clinical	cd_8_group_954	cd_4_group_884	cd_2_group_22914
PDT001261836.1	PDS000106143.228	SAMEA1889065	clinical	cd_8_group_954	cd_4_group_884	cd_2_group_22914
PDT001261837.1	PDS000106143.228	SAMEA1889043	clinical	cd_8_group_954	cd_4_group_884	cd_2_group_22914
PDT001261839.1	PDS000106143.228	SAMEA1889077	clinical	cd_8_group_954	cd_4_group_884	cd_2_group_22914
PDT000194851.1	PDS000030237.1231	SAMN03356993	NULL	cd_8_group_9540	-	-
PDT001892567.1	PDS000030237.1231	SAMN37344005	NULL	cd_8_group_9540	-	-
PDT000194849.1	PDS000030237.1231	SAMN03356995	NULL	cd_8_group_9540	cd_4_group_9333	-
PDT000194850.1	PDS000030237.1231	SAMN03356992	NULL	cd_8_group_9540	cd_4_group_9333	cd_2_group_8487
PDT000194894.1	PDS000030237.1231	SAMN03356994	NULL	cd_8_group_9540	cd_4_group_9333	cd_2_group_8487
PDT000194862.1	PDS000004051.7	SAMN02367755	clinical	cd_8_group_9541	cd_4_group_9334	cd_2_group_8488
PDT000212932.4	PDS000004051.7	SAMN01933165	environmental/other	cd_8_group_9541	cd_4_group_9334	cd_2_group_8488
PDT000450220.1	PDS000004051.7	SAMEA104280048	NULL	cd_8_group_9541	cd_4_group_9334	cd_2_group_8488
PDT000194864.1	PDS000014625.4	SAMN03356981	NULL	cd_8_group_9542	cd_4_group_9335	cd_2_group_8489
PDT001024789.1	PDS000014625.4	SAMN01933155	environmental/other	cd_8_group_9542	cd_4_group_9335	cd_2_group_8489
PDT000194866.1	PDS000004183.13	SAMN02367735	clinical	cd_8_group_9543	cd_4_group_9336	cd_2_group_8490
PDT001024788.1	PDS000004183.13	SAMN01933147	clinical	cd_8_group_9543	cd_4_group_9336	cd_2_group_8490
PDT000194867.1	PDS000014609.3	SAMN03356978	NULL	cd_8_group_9544	cd_4_group_9337	cd_2_group_8491
PDT000224718.2	PDS000014609.3	SAMN01933146	clinical	cd_8_group_9544	cd_4_group_9337	cd_2_group_8491
PDT000450209.1	PDS000014609.3	SAMEA104280034	NULL	cd_8_group_9544	cd_4_group_9337	cd_2_group_8491
PDT000194868.1	PDS000014587.4	SAMN03356977	NULL	cd_8_group_9545	cd_4_group_9338	-
PDT000224720.2	PDS000014587.4	SAMN01933140	clinical	cd_8_group_9545	cd_4_group_9338	-
PDT000450195.1	PDS000014587.4	SAMEA104280018	NULL	cd_8_group_9545	cd_4_group_9338	-
PDT000501469.1	PDS000014587.4	SAMN01933145	clinical	cd_8_group_9545	cd_4_group_9338	-
PDT000194869.1	PDS000085033.371	SAMN03356976	NULL	cd_8_group_9546	cd_4_group_9339	cd_2_group_8492
PDT000225269.2	PDS000085033.371	SAMN01933090	clinical	cd_8_group_9546	cd_4_group_9339	cd_2_group_8492
PDT000910608.1	PDS000046253.2	SAMEA7114398	NULL	cd_8_group_9547	-	-
PDT000194872.1	PDS000046253.2	SAMN03356975	NULL	cd_8_group_9547	cd_4_group_9340	cd_2_group_8493
PDT000517858.1	PDS000046253.2	SAMN11958549	environmental/other	cd_8_group_9547	cd_4_group_9340	cd_2_group_8493
PDT000910568.1	PDS000046253.2	SAMEA7114358	clinical	cd_8_group_9547	cd_4_group_9340	cd_2_group_8493
PDT000910804.1	PDS000046253.2	SAMEA7114594	NULL	cd_8_group_9547	cd_4_group_9340	cd_2_group_8493
PDT000194873.1	PDS000011877.9	SAMN02367695	environmental/other	cd_8_group_9548	cd_4_group_9341	cd_2_group_8494
PDT000245683.4	PDS000011877.9	SAMN01938960	environmental/other	cd_8_group_9548	cd_4_group_9341	cd_2_group_8494
PDT001294998.7	PDS000011877.9	SAMEA2258633	NULL	cd_8_group_9548	cd_4_group_9341	cd_2_group_8494
PDT000194900.1	PDS000011877.9	SAMN03356980	NULL	cd_8_group_9548	cd_4_group_9341	cd_2_group_8501
PDT001024793.1	PDS000011877.9	SAMN01933110	environmental/other	cd_8_group_9548	cd_4_group_9341	cd_2_group_8501
PDT001416526.1	PDS000011877.9	SAMEA3876805	NULL	cd_8_group_9548	cd_4_group_9341	cd_2_group_8501
PDT001416520.1	PDS000002329.8	SAMEA3876795	NULL	cd_8_group_9549	cd_4_group_9342	-
PDT000194874.1	PDS000002329.8	SAMN03356973	NULL	cd_8_group_9549	cd_4_group_9342	cd_2_group_8495
PDT000245722.2	PDS000002329.8	SAMN01933103	clinical	cd_8_group_9549	cd_4_group_9342	cd_2_group_8495
PDT000015052.2	PDS000106143.228	SAMEA2272262	clinical	cd_8_group_955	cd_4_group_885	cd_2_group_769
PDT001261894.1	PDS000106143.228	SAMEA1889050	clinical	cd_8_group_955	cd_4_group_885	cd_2_group_769
PDT001416521.1	PDS000108899.2	SAMEA3876800	NULL	cd_8_group_9550	-	-
PDT000194875.1	PDS000108899.2	SAMN02367696	clinical	cd_8_group_9550	cd_4_group_9343	cd_2_group_8496
PDT001294999.1	PDS000108899.2	SAMEA2258634	NULL	cd_8_group_9550	cd_4_group_9343	cd_2_group_8496
PDT000194878.1	PDS000046239.3	SAMN03356972	NULL	cd_8_group_9551	cd_4_group_9344	cd_2_group_8498
PDT000517427.1	PDS000046239.3	SAMN01933156	clinical	cd_8_group_9551	cd_4_group_9344	cd_2_group_8498
PDT001255383.1	PDS000046239.3	SAMN08941550	clinical	cd_8_group_9551	cd_4_group_9344	cd_2_group_8498
PDT001837366.1	PDS000032705.1071	SAMN33616890	environmental/other	cd_8_group_9552	cd_4_group_9345	-
PDT001837387.1	PDS000032705.1071	SAMN33616871	environmental/other	cd_8_group_9552	cd_4_group_9345	-
PDT001837388.1	PDS000032705.1071	SAMN33616870	environmental/other	cd_8_group_9552	cd_4_group_9345	-
PDT000194882.1	PDS000032705.1071	SAMN03356969	NULL	cd_8_group_9552	cd_4_group_9345	cd_2_group_8500
PDT001837367.1	PDS000032705.1071	SAMN33616889	environmental/other	cd_8_group_9552	cd_4_group_9345	cd_2_group_8500
PDT001837368.1	PDS000032705.1071	SAMN33616888	environmental/other	cd_8_group_9552	cd_4_group_9345	cd_2_group_8500
PDT001837369.2	PDS000032705.1071	SAMN33616887	environmental/other	cd_8_group_9552	cd_4_group_9345	cd_2_group_8500
PDT000194886.1	PDS000013393.3	SAMN02367637	clinical	cd_8_group_9553	-	-
PDT001048440.1	PDS000013393.3	SAMN03700982	NULL	cd_8_group_9553	-	-
PDT000194901.1	PDS000027320.3	SAMN03356979	NULL	cd_8_group_9554	cd_4_group_9346	cd_2_group_8502
PDT000206520.2	PDS000027320.3	SAMN01933128	environmental/other	cd_8_group_9554	cd_4_group_9346	cd_2_group_8502
PDT000224721.2	PDS000027320.3	SAMN01933148	environmental/other	cd_8_group_9554	cd_4_group_9346	cd_2_group_8502
PDT000449475.1	PDS000027320.3	SAMEA104280791	NULL	cd_8_group_9554	cd_4_group_9346	cd_2_group_8502
PDT000683687.1	PDS000027320.3	SAMEA5038728	NULL	cd_8_group_9554	cd_4_group_9346	cd_2_group_8502
PDT000194905.1	PDS000088457.1	SAMN02367641	clinical	cd_8_group_9555	cd_4_group_9347	cd_2_group_8503
PDT001024775.1	PDS000088457.1	SAMN01813432	environmental/other	cd_8_group_9555	cd_4_group_9347	cd_2_group_8503
PDT000194906.1	PDS000095301.1	SAMN02367640	clinical	cd_8_group_9556	cd_4_group_9348	-
PDT001119930.1	PDS000095301.1	SAMN21145338	environmental/other	cd_8_group_9556	cd_4_group_9348	-
PDT000194907.1	PDS000027056.3	SAMN02367639	clinical	cd_8_group_9557	cd_4_group_9349	cd_2_group_8504
PDT001024773.1	PDS000027056.3	SAMN03700983	environmental/other	cd_8_group_9557	cd_4_group_9349	cd_2_group_8504
PDT000194931.1	PDS000013000.5	SAMN02367603	clinical	cd_8_group_9558	cd_4_group_9350	-
PDT000749098.1	PDS000013000.5	SAMN07151169	clinical	cd_8_group_9558	cd_4_group_9350	-
PDT000194940.1	PDS000011880.1	SAMN03356952	NULL	cd_8_group_9559	cd_4_group_9351	cd_2_group_8506
PDT000195042.1	PDS000011880.1	SAMN02367597	clinical	cd_8_group_9559	cd_4_group_9351	cd_2_group_8506
PDT000341081.1	PDS000005445.6	SAMN09551935	clinical	cd_8_group_956	-	-
PDT001379652.1	PDS000005445.6	SAMN30169202	clinical	cd_8_group_956	-	-
PDT000015606.2	PDS000005445.6	SAMN02415210	environmental/other	cd_8_group_956	cd_4_group_886	cd_2_group_770
PDT000197141.1	PDS000005445.6	SAMN03357942	NULL	cd_8_group_956	cd_4_group_886	cd_2_group_770
PDT000194942.1	PDS000013377.3	SAMN03356946	NULL	cd_8_group_9560	cd_4_group_9352	cd_2_group_8507
PDT001048448.1	PDS000013377.3	SAMN03700980	environmental/other	cd_8_group_9560	cd_4_group_9352	cd_2_group_8507
PDT000194951.1	PDS000011881.1	SAMN02367593	clinical	cd_8_group_9561	cd_4_group_9353	cd_2_group_8508
PDT000195043.1	PDS000011881.1	SAMN03356950	NULL	cd_8_group_9561	cd_4_group_9353	cd_2_group_8508
PDT000194956.1	PDS000005440.4	SAMN03356938	NULL	cd_8_group_9562	cd_4_group_9354	-
PDT001410882.1	PDS000005440.4	SAMEA11193274	NULL	cd_8_group_9562	cd_4_group_9354	-
PDT000194957.1	PDS000007976.4	SAMN02367584	clinical	cd_8_group_9563	cd_4_group_9355	cd_2_group_8509
PDT001048449.1	PDS000007976.4	SAMN03700938	environmental/other	cd_8_group_9563	cd_4_group_9355	cd_2_group_8509
PDT000194959.1	PDS000007980.4	SAMN03356939	NULL	cd_8_group_9564	cd_4_group_9356	cd_2_group_8510
PDT001048442.1	PDS000007980.4	SAMN03700939	environmental/other	cd_8_group_9564	cd_4_group_9356	cd_2_group_8510
PDT000194960.1	PDS000011942.4	SAMN02367578	clinical	cd_8_group_9565	cd_4_group_9357	cd_2_group_8511
PDT001048450.1	PDS000011942.4	SAMN03700890	environmental/other	cd_8_group_9565	cd_4_group_9357	cd_2_group_8511
PDT000446380.1	PDS000002848.21	SAMEA4426050	NULL	cd_8_group_9566	cd_4_group_22256	cd_2_group_20597
PDT000446463.1	PDS000002848.21	SAMEA4426051	NULL	cd_8_group_9566	cd_4_group_22256	cd_2_group_20597
PDT000194962.1	PDS000002848.21	SAMN02367576	clinical	cd_8_group_9566	cd_4_group_9358	cd_2_group_8512
PDT001048445.1	PDS000002848.21	SAMN03700930	environmental/other	cd_8_group_9566	cd_4_group_9358	cd_2_group_8512
PDT001119609.1	PDS000002848.21	SAMN14832291	NULL	cd_8_group_9566	cd_4_group_9358	cd_2_group_8512
PDT000194969.1	PDS000001274.13	SAMN02367581	clinical	cd_8_group_9567	cd_4_group_9359	cd_2_group_8513
PDT001048446.1	PDS000001274.13	SAMN03700934	environmental/other	cd_8_group_9567	cd_4_group_9359	cd_2_group_8513
PDT000194970.1	PDS000032767.2	SAMN02367580	clinical	cd_8_group_9568	cd_4_group_9360	cd_2_group_8514
PDT001048444.1	PDS000032767.2	SAMN03700933	environmental/other	cd_8_group_9568	cd_4_group_9360	cd_2_group_8514
PDT000195003.1	PDS000013650.228	SAMN03357132	NULL	cd_8_group_9569	cd_4_group_9361	cd_2_group_8515
PDT000661009.1	PDS000013650.228	SAMN02908632	environmental/other	cd_8_group_9569	cd_4_group_9361	cd_2_group_8515
PDT001064157.1	PDS000030256.3	SAMN19606577	clinical	cd_8_group_957	cd_4_group_887	-
PDT000357095.1	PDS000030256.3	SAMN09761725	clinical	cd_8_group_957	cd_4_group_887	cd_2_group_17390
PDT000357097.1	PDS000030256.3	SAMN09761724	clinical	cd_8_group_957	cd_4_group_887	cd_2_group_17390
PDT000015609.2	PDS000030256.3	SAMN02415214	environmental/other	cd_8_group_957	cd_4_group_887	cd_2_group_771
PDT000196115.1	PDS000030256.3	SAMN03360068	NULL	cd_8_group_957	cd_4_group_887	cd_2_group_771
PDT001064331.1	PDS000030256.3	SAMN19606417	clinical	cd_8_group_957	cd_4_group_887	cd_2_group_771
PDT000195010.1	PDS000100251.126	SAMN03357125	NULL	cd_8_group_9570	-	-
PDT000450448.1	PDS000100251.126	SAMEA104138312	NULL	cd_8_group_9570	cd_4_group_22669	cd_2_group_21004
PDT000450753.1	PDS000100251.126	SAMEA104138185	NULL	cd_8_group_9570	cd_4_group_22669	cd_2_group_21004
PDT000195066.2	PDS000030237.1231	SAMN06554912	clinical	cd_8_group_9571	cd_4_group_9362	-
PDT000269304.2	PDS000030237.1231	SAMN08114260	environmental/other	cd_8_group_9571	cd_4_group_9362	-
PDT000312005.2	PDS000030237.1231	SAMN09081637	clinical	cd_8_group_9571	cd_4_group_9362	cd_2_group_14634
PDT000479833.2	PDS000030237.1231	SAMN11173479	environmental/other	cd_8_group_9571	cd_4_group_9362	cd_2_group_14634
PDT000539089.1	PDS000030237.1231	SAMN12220932	clinical	cd_8_group_9571	cd_4_group_9362	cd_2_group_14634
PDT000713191.1	PDS000030237.1231	SAMN14446607	clinical	cd_8_group_9571	cd_4_group_9362	cd_2_group_14634
PDT000748011.1	PDS000030237.1231	SAMN15032882	clinical	cd_8_group_9571	cd_4_group_9362	cd_2_group_14634
PDT000569974.1	PDS000002140.60	SAMN12611857	clinical	cd_8_group_9572	-	-
PDT001834799.1	PDS000002140.60	SAMN36763625	clinical	cd_8_group_9572	-	-
PDT000761898.1	PDS000002140.60	SAMN15160250	clinical	cd_8_group_9572	cd_4_group_31966	-
PDT001171833.1	PDS000002140.60	SAMN21031195	environmental/other	cd_8_group_9572	cd_4_group_31966	-
PDT000195090.2	PDS000002140.60	SAMN06368964	clinical	cd_8_group_9572	cd_4_group_9365	cd_2_group_8519
PDT000198148.2	PDS000002140.60	SAMN06642230	clinical	cd_8_group_9572	cd_4_group_9365	cd_2_group_8519
PDT000195095.2	PDS000043375.1	SAMN06564153	clinical	cd_8_group_9573	cd_4_group_9366	cd_2_group_8520
PDT000469118.1	PDS000043375.1	SAMN10997730	clinical	cd_8_group_9573	cd_4_group_9366	cd_2_group_8520
PDT000195098.2	PDS000011888.34	SAMN06368963	clinical	cd_8_group_9574	cd_4_group_9368	cd_2_group_8522
PDT000434695.1	PDS000011888.34	SAMN10731247	clinical	cd_8_group_9574	cd_4_group_9368	cd_2_group_8522
PDT000671518.1	PDS000011888.34	SAMN13930150	clinical	cd_8_group_9574	cd_4_group_9368	cd_2_group_8522
PDT000195104.2	PDS000026893.79	SAMN06547087	clinical	cd_8_group_9575	-	-
PDT000220113.2	PDS000026893.79	SAMN07255698	clinical	cd_8_group_9575	-	-
PDT000926356.1	PDS000026893.79	SAMN17191242	clinical	cd_8_group_9575	cd_4_group_36469	-
PDT000943746.1	PDS000026893.79	SAMN17700297	clinical	cd_8_group_9575	cd_4_group_36469	-
PDT000195110.2	PDS000056435.21	SAMN06368954	clinical	cd_8_group_9576	-	-
PDT001376741.1	PDS000056435.21	SAMN30080174	clinical	cd_8_group_9576	-	-
PDT001652212.1	PDS000056435.21	SAMN33603033	clinical	cd_8_group_9576	-	-
PDT000195122.2	PDS000028355.21	SAMN06368971	clinical	cd_8_group_9577	-	-
PDT000195339.2	PDS000028355.21	SAMN06368980	clinical	cd_8_group_9577	-	-
PDT001065295.1	PDS000028355.21	SAMN19640635	clinical	cd_8_group_9577	-	-
PDT001835348.1	PDS000028355.21	SAMN36771210	clinical	cd_8_group_9577	-	-
PDT000491299.1	PDS000028425.49	SAMN11456262	clinical	cd_8_group_9578	cd_4_group_9372	-
PDT000676933.1	PDS000028425.49	SAMEA2820707	clinical	cd_8_group_9578	cd_4_group_9372	-
PDT001445647.1	PDS000028425.49	SAMN31207538	clinical	cd_8_group_9578	cd_4_group_9372	-
PDT001826464.1	PDS000028425.49	SAMN36697398	clinical	cd_8_group_9578	cd_4_group_9372	-
PDT000443587.1	PDS000028425.49	SAMEA3276077	NULL	cd_8_group_9578	cd_4_group_9372	cd_2_group_20415
PDT000444088.1	PDS000028425.49	SAMEA20321668	NULL	cd_8_group_9578	cd_4_group_9372	cd_2_group_20415
PDT000444291.1	PDS000028425.49	SAMEA3275819	NULL	cd_8_group_9578	cd_4_group_9372	cd_2_group_20415
PDT000649769.1	PDS000028425.49	SAMN13674603	clinical	cd_8_group_9578	cd_4_group_9372	cd_2_group_27007
PDT000665120.1	PDS000028425.49	SAMN13878959	clinical	cd_8_group_9578	cd_4_group_9372	cd_2_group_27007
PDT000195132.2	PDS000028425.49	SAMN06481008	clinical	cd_8_group_9578	cd_4_group_9372	cd_2_group_8526
PDT000238005.2	PDS000028425.49	SAMN07572706	clinical	cd_8_group_9578	cd_4_group_9372	cd_2_group_8526
PDT000676572.1	PDS000028425.49	SAMEA693086	NULL	cd_8_group_9578	cd_4_group_9372	cd_2_group_8526
PDT000676760.1	PDS000028425.49	SAMEA3718692	NULL	cd_8_group_9578	cd_4_group_9372	cd_2_group_8526
PDT000676902.1	PDS000028425.49	SAMEA1462594	clinical	cd_8_group_9578	cd_4_group_9372	cd_2_group_8526
PDT001307624.2	PDS000028425.49	SAMEA3855975	NULL	cd_8_group_9578	cd_4_group_9372	cd_2_group_8526
PDT000283486.2	PDS000158179.42	SAMN08447498	environmental/other	cd_8_group_9579	-	-
PDT000447447.1	PDS000158179.42	SAMN10787627	clinical	cd_8_group_9579	-	-
PDT000478570.1	PDS000158179.42	SAMN11149020	clinical	cd_8_group_9579	-	-
PDT000584795.1	PDS000158179.42	SAMN12735349	clinical	cd_8_group_9579	-	-
PDT000648983.1	PDS000158179.42	SAMN13656368	clinical	cd_8_group_9579	-	-
PDT000871678.1	PDS000158179.42	SAMN16588817	clinical	cd_8_group_9579	-	-
PDT001234721.1	PDS000158179.42	SAMN25513334	clinical	cd_8_group_9579	-	-
PDT001837332.1	PDS000158179.42	SAMN36809189	clinical	cd_8_group_9579	-	-
PDT001752066.1	PDS000158179.42	SAMN35327514	clinical	cd_8_group_9579	cd_4_group_52442	cd_2_group_51080
PDT001786692.1	PDS000158179.42	SAMN35839715	clinical	cd_8_group_9579	cd_4_group_52442	cd_2_group_51080
PDT001791030.1	PDS000158179.42	SAMN35991260	clinical	cd_8_group_9579	cd_4_group_52442	cd_2_group_51080
PDT001906875.1	PDS000158179.42	SAMN37565410	clinical	cd_8_group_9579	cd_4_group_52442	cd_2_group_51080
PDT001815029.1	PDS000158179.42	SAMN36405524	clinical	cd_8_group_9579	cd_4_group_53159	cd_2_group_51826
PDT001826197.1	PDS000158179.42	SAMN36696286	clinical	cd_8_group_9579	cd_4_group_53159	cd_2_group_51826
PDT001836431.1	PDS000158179.42	SAMN36783878	clinical	cd_8_group_9579	cd_4_group_53159	cd_2_group_51826
PDT001860036.1	PDS000158179.42	SAMN37127848	environmental/other	cd_8_group_9579	cd_4_group_53159	cd_2_group_51826
PDT001860039.1	PDS000158179.42	SAMN37127851	environmental/other	cd_8_group_9579	cd_4_group_53159	cd_2_group_51826
PDT001867217.1	PDS000158179.42	SAMN37179838	clinical	cd_8_group_9579	cd_4_group_53159	cd_2_group_51826
PDT001907733.1	PDS000158179.42	SAMN37576626	clinical	cd_8_group_9579	cd_4_group_53159	cd_2_group_51826
PDT001983383.1	PDS000158179.42	SAMN38227803	clinical	cd_8_group_9579	cd_4_group_53159	cd_2_group_51826
PDT001843716.2	PDS000158179.42	SAMN36872544	clinical	cd_8_group_9579	cd_4_group_53159	cd_2_group_52361
PDT001844949.1	PDS000158179.42	SAMN36890759	clinical	cd_8_group_9579	cd_4_group_53159	cd_2_group_52361
PDT001854324.1	PDS000158179.42	SAMN37033544	clinical	cd_8_group_9579	cd_4_group_53808	cd_2_group_52547
PDT001859679.1	PDS000158179.42	SAMN37123743	clinical	cd_8_group_9579	cd_4_group_53808	cd_2_group_52547
PDT000220208.2	PDS000158179.42	SAMN07253218	clinical	cd_8_group_9579	cd_4_group_9373	-
PDT000260657.2	PDS000158179.42	SAMN07842081	clinical	cd_8_group_9579	cd_4_group_9373	-
PDT000352759.1	PDS000158179.42	SAMN09696069	clinical	cd_8_group_9579	cd_4_group_9373	-
PDT000487297.1	PDS000158179.42	SAMN11360085	clinical	cd_8_group_9579	cd_4_group_9373	-
PDT000817013.1	PDS000158179.42	SAMN15862567	clinical	cd_8_group_9579	cd_4_group_9373	-
PDT000195140.2	PDS000158179.42	SAMN06368973	clinical	cd_8_group_9579	cd_4_group_9373	cd_2_group_8527
PDT000242734.2	PDS000158179.42	SAMN07663104	clinical	cd_8_group_9579	cd_4_group_9373	cd_2_group_8527
PDT000282108.2	PDS000158179.42	SAMN08330780	clinical	cd_8_group_9579	cd_4_group_9373	cd_2_group_8527
PDT000641547.1	PDS000158179.42	SAMN13512718	clinical	cd_8_group_9579	cd_4_group_9373	cd_2_group_8527
PDT000015888.2	PDS000106143.228	SAMEA2272579	clinical	cd_8_group_958	cd_4_group_888	cd_2_group_772
PDT001261897.1	PDS000106143.228	SAMEA1889079	clinical	cd_8_group_958	cd_4_group_888	cd_2_group_772
PDT000195158.2	PDS000118947.9	SAMN06564157	clinical	cd_8_group_9580	-	-
PDT000222808.2	PDS000118947.9	SAMN07303561	clinical	cd_8_group_9580	cd_4_group_11102	-
PDT000370920.1	PDS000118947.9	SAMN09941134	clinical	cd_8_group_9580	cd_4_group_11102	-
PDT000227710.2	PDS000118947.9	SAMN07373023	clinical	cd_8_group_9580	cd_4_group_11102	cd_2_group_10316
PDT000235203.2	PDS000118947.9	SAMN07519438	clinical	cd_8_group_9580	cd_4_group_11102	cd_2_group_10316
PDT000260677.2	PDS000118947.9	SAMN07948017	clinical	cd_8_group_9580	cd_4_group_13205	-
PDT000372397.1	PDS000118947.9	SAMN09981004	clinical	cd_8_group_9580	cd_4_group_13205	-
PDT000195160.2	PDS000026617.518	SAMN06481439	clinical	cd_8_group_9581	cd_4_group_9375	-
PDT000223273.2	PDS000026617.518	SAMN07316456	clinical	cd_8_group_9581	cd_4_group_9375	-
PDT000211297.2	PDS000083314.375	SAMN06921419	clinical	cd_8_group_9582	cd_4_group_9376	-
PDT000234802.2	PDS000083314.375	SAMN07503358	clinical	cd_8_group_9582	cd_4_group_9376	cd_2_group_10662
PDT000651841.1	PDS000083314.375	SAMN13703125	clinical	cd_8_group_9582	cd_4_group_9376	cd_2_group_10662
PDT000976700.1	PDS000083314.375	SAMN18072355	clinical	cd_8_group_9582	cd_4_group_9376	cd_2_group_10662
PDT000195179.2	PDS000083314.375	SAMN06553598	clinical	cd_8_group_9582	cd_4_group_9376	cd_2_group_8529
PDT000198008.2	PDS000083314.375	SAMN06638377	clinical	cd_8_group_9582	cd_4_group_9376	cd_2_group_8529
PDT000206716.2	PDS000083314.375	SAMN06842714	clinical	cd_8_group_9582	cd_4_group_9376	cd_2_group_8529
PDT000221899.2	PDS000083314.375	SAMN07277248	clinical	cd_8_group_9582	cd_4_group_9376	cd_2_group_8529
PDT000230345.2	PDS000083314.375	SAMN07422012	clinical	cd_8_group_9582	cd_4_group_9376	cd_2_group_8529
PDT000234957.2	PDS000083314.375	SAMN07490724	clinical	cd_8_group_9582	cd_4_group_9376	cd_2_group_8529
PDT000238128.2	PDS000083314.375	SAMN07557171	clinical	cd_8_group_9582	cd_4_group_9376	cd_2_group_8529
PDT000238141.2	PDS000083314.375	SAMN07557170	clinical	cd_8_group_9582	cd_4_group_9376	cd_2_group_8529
PDT000976679.1	PDS000083314.375	SAMN18059811	clinical	cd_8_group_9582	cd_4_group_9376	cd_2_group_8529
PDT001226826.1	PDS000083314.375	SAMN25076033	clinical	cd_8_group_9582	cd_4_group_9376	cd_2_group_8529
PDT000195181.2	PDS000029345.2	SAMN06564398	clinical	cd_8_group_9583	cd_4_group_9377	cd_2_group_8530
PDT000207216.2	PDS000029345.2	SAMN06854252	clinical	cd_8_group_9583	cd_4_group_9377	cd_2_group_8530
PDT000207463.2	PDS000029345.2	SAMN06887316	clinical	cd_8_group_9583	cd_4_group_9377	cd_2_group_8530
PDT000195183.2	PDS000026549.667	SAMN06464702	clinical	cd_8_group_9584	-	-
PDT000279487.2	PDS000026549.667	SAMN08379512	clinical	cd_8_group_9584	-	-
PDT000195209.2	PDS000044950.1	SAMN06547090	clinical	cd_8_group_9585	cd_4_group_9379	cd_2_group_8534
PDT000490507.1	PDS000044950.1	SAMN11419831	clinical	cd_8_group_9585	cd_4_group_9379	cd_2_group_8534
PDT000195212.2	PDS000043558.1	SAMN06481652	clinical	cd_8_group_9586	cd_4_group_9380	cd_2_group_8535
PDT000472628.1	PDS000043558.1	SAMN11043646	clinical	cd_8_group_9586	cd_4_group_9380	cd_2_group_8535
PDT000222782.2	PDS000030237.1231	SAMN07304643	clinical	cd_8_group_9587	-	-
PDT000648025.1	PDS000030237.1231	SAMN13630795	clinical	cd_8_group_9587	-	-
PDT000264249.2	PDS000030237.1231	SAMN07978198	clinical	cd_8_group_9587	cd_4_group_13587	cd_2_group_12296
PDT000264250.2	PDS000030237.1231	SAMN07976238	clinical	cd_8_group_9587	cd_4_group_13587	cd_2_group_12296
PDT000195223.2	PDS000030237.1231	SAMN06564392	clinical	cd_8_group_9587	cd_4_group_9381	-
PDT000201644.2	PDS000030237.1231	SAMN06700803	environmental/other	cd_8_group_9587	cd_4_group_9381	-
PDT000218689.2	PDS000030237.1231	SAMN07237718	environmental/other	cd_8_group_9587	cd_4_group_9381	-
PDT000568898.1	PDS000030237.1231	SAMN12604750	clinical	cd_8_group_9587	cd_4_group_9381	-
PDT001336170.1	PDS000002867.1007	SAMEA5759879	NULL	cd_8_group_9588	-	-
PDT000195237.2	PDS000002867.1007	SAMN06564147	clinical	cd_8_group_9588	cd_4_group_9382	-
PDT000443521.1	PDS000002867.1007	SAMEA3276121	NULL	cd_8_group_9588	cd_4_group_9382	cd_2_group_20376
PDT000444326.1	PDS000002867.1007	SAMEA3275781	NULL	cd_8_group_9588	cd_4_group_9382	cd_2_group_20376
PDT000444445.1	PDS000002867.1007	SAMEA3276230	NULL	cd_8_group_9588	cd_4_group_9382	cd_2_group_20376
PDT001097891.1	PDS000002867.1007	SAMN20456356	clinical	cd_8_group_9588	cd_4_group_9382	cd_2_group_20376
PDT001262636.1	PDS000002867.1007	SAMN20456382	clinical	cd_8_group_9588	cd_4_group_9382	cd_2_group_20376
PDT001335889.1	PDS000002867.1007	SAMEA5759610	NULL	cd_8_group_9588	cd_4_group_9382	cd_2_group_20376
PDT001336105.1	PDS000002867.1007	SAMEA5759831	NULL	cd_8_group_9588	cd_4_group_9382	cd_2_group_20376
PDT001336133.1	PDS000002867.1007	SAMEA5759859	NULL	cd_8_group_9588	cd_4_group_9382	cd_2_group_20376
PDT001336151.1	PDS000002867.1007	SAMEA5759892	NULL	cd_8_group_9588	cd_4_group_9382	cd_2_group_20376
PDT001336176.1	PDS000002867.1007	SAMEA5759902	NULL	cd_8_group_9588	cd_4_group_9382	cd_2_group_20376
PDT001335986.1	PDS000002867.1007	SAMEA5759709	NULL	cd_8_group_9588	cd_4_group_9382	cd_2_group_44206
PDT001335987.1	PDS000002867.1007	SAMEA5759710	NULL	cd_8_group_9588	cd_4_group_9382	cd_2_group_44206
PDT001335989.1	PDS000002867.1007	SAMEA5759714	NULL	cd_8_group_9588	cd_4_group_9382	cd_2_group_44206
PDT000211432.2	PDS000011906.18	SAMN06891160	clinical	cd_8_group_9589	-	-
PDT000230722.2	PDS000011906.18	SAMN07427463	clinical	cd_8_group_9589	-	-
PDT000626990.1	PDS000011906.18	SAMN13264078	clinical	cd_8_group_9589	-	-
PDT001118929.1	PDS000011906.18	SAMN21037068	clinical	cd_8_group_9589	-	-
PDT001465959.1	PDS000011906.18	SAMN31429573	clinical	cd_8_group_9589	-	-
PDT000397401.1	PDS000011906.18	SAMN10320082	clinical	cd_8_group_9589	cd_4_group_20612	cd_2_group_19004
PDT001648464.1	PDS000011906.18	SAMN33482417	clinical	cd_8_group_9589	cd_4_group_20612	cd_2_group_19004
PDT000195238.2	PDS000011906.18	SAMN06564568	clinical	cd_8_group_9589	cd_4_group_9383	-
PDT000223253.2	PDS000011906.18	SAMN07311922	clinical	cd_8_group_9589	cd_4_group_9383	-
PDT000368223.1	PDS000011906.18	SAMN09934004	clinical	cd_8_group_9589	cd_4_group_9383	-
PDT000350199.1	PDS000011906.18	SAMN09664754	clinical	cd_8_group_9589	cd_4_group_9383	cd_2_group_17101
PDT000487943.1	PDS000011906.18	SAMN11388253	clinical	cd_8_group_9589	cd_4_group_9383	cd_2_group_17101
PDT000016279.4	PDS000026710.494	SAMN01832087	environmental/other	cd_8_group_959	cd_4_group_889	cd_2_group_773
PDT000135120.2	PDS000026710.494	SAMN05201582	environmental/other	cd_8_group_959	cd_4_group_889	cd_2_group_773
PDT000135121.2	PDS000026710.494	SAMN05201583	environmental/other	cd_8_group_959	cd_4_group_889	cd_2_group_773
PDT000589227.1	PDS000029636.799	SAMN12796894	clinical	cd_8_group_9590	-	-
PDT001924358.1	PDS000029636.799	SAMN37765915	clinical	cd_8_group_9590	-	-
PDT000195240.2	PDS000029636.799	SAMN06481433	clinical	cd_8_group_9590	cd_4_group_9384	cd_2_group_8537
PDT000198458.2	PDS000029636.799	SAMN06647940	clinical	cd_8_group_9590	cd_4_group_9384	cd_2_group_8537
PDT000280821.2	PDS000029636.799	SAMN08380030	clinical	cd_8_group_9590	cd_4_group_9384	cd_2_group_8537
PDT000195245.2	PDS000107737.6	SAMN06556549	clinical	cd_8_group_9591	cd_4_group_9385	cd_2_group_8539
PDT001278740.1	PDS000107737.6	SAMN27181603	clinical	cd_8_group_9591	cd_4_group_9385	cd_2_group_8539
PDT001279421.1	PDS000107737.6	SAMN27293546	clinical	cd_8_group_9591	cd_4_group_9385	cd_2_group_8539
PDT001290285.1	PDS000107737.6	SAMN27623716	clinical	cd_8_group_9591	cd_4_group_9385	cd_2_group_8539
PDT001298159.1	PDS000107737.6	SAMN28041251	clinical	cd_8_group_9591	cd_4_group_9385	cd_2_group_8539
PDT001327767.1	PDS000107737.6	SAMN29012202	clinical	cd_8_group_9591	cd_4_group_9385	cd_2_group_8539
PDT001356735.1	PDS000107737.6	SAMN29632353	clinical	cd_8_group_9591	cd_4_group_9385	cd_2_group_8539
PDT000195251.2	PDS000032137.152	SAMN06561766	clinical	cd_8_group_9592	cd_4_group_9386	cd_2_group_8540
PDT000195263.2	PDS000032137.152	SAMN06561767	clinical	cd_8_group_9592	cd_4_group_9386	cd_2_group_8540
PDT000206824.2	PDS000028788.2	SAMN06842828	clinical	cd_8_group_9593	-	-
PDT000195253.2	PDS000028788.2	SAMN06556548	clinical	cd_8_group_9593	cd_4_group_9387	cd_2_group_8541
PDT000197101.2	PDS000028788.2	SAMN06622019	clinical	cd_8_group_9593	cd_4_group_9387	cd_2_group_8541
PDT000198009.2	PDS000028788.2	SAMN06638378	clinical	cd_8_group_9593	cd_4_group_9387	cd_2_group_8541
PDT000203786.2	PDS000028788.2	SAMN06765383	clinical	cd_8_group_9593	cd_4_group_9387	cd_2_group_8541
PDT000207063.2	PDS000028788.2	SAMN06886413	clinical	cd_8_group_9593	cd_4_group_9387	cd_2_group_8541
PDT000211579.2	PDS000028788.2	SAMN06899484	clinical	cd_8_group_9593	cd_4_group_9387	cd_2_group_8541
PDT000232353.2	PDS000028788.2	SAMN07456243	clinical	cd_8_group_9593	cd_4_group_9387	cd_2_group_8541
PDT000244120.2	PDS000028788.2	SAMN07664325	clinical	cd_8_group_9593	cd_4_group_9387	cd_2_group_8541
PDT000252844.2	PDS000028788.2	SAMN07775479	clinical	cd_8_group_9593	cd_4_group_9387	cd_2_group_8541
PDT000288311.2	PDS000028788.2	SAMN08579820	clinical	cd_8_group_9593	cd_4_group_9387	cd_2_group_8541
PDT000879907.1	PDS000028788.2	SAMN16427514	clinical	cd_8_group_9593	cd_4_group_9387	cd_2_group_8541
PDT000275311.2	PDS000029540.1	SAMN08235515	clinical	cd_8_group_9594	cd_4_group_9388	-
PDT000195264.2	PDS000029540.1	SAMN06556552	clinical	cd_8_group_9594	cd_4_group_9388	cd_2_group_8542
PDT000195270.2	PDS000029540.1	SAMN06556551	clinical	cd_8_group_9594	cd_4_group_9388	cd_2_group_8542
PDT000195269.2	PDS000046830.1	SAMN06561769	clinical	cd_8_group_9595	cd_4_group_9389	cd_2_group_8543
PDT000532818.1	PDS000046830.1	SAMN12142369	clinical	cd_8_group_9595	cd_4_group_9389	cd_2_group_8543
PDT000195278.2	PDS000030237.1231	SAMN06546413	clinical	cd_8_group_9596	-	-
PDT000205958.2	PDS000030237.1231	SAMN06812565	clinical	cd_8_group_9596	-	-
PDT000260915.2	PDS000032786.21	SAMN07964950	clinical	cd_8_group_9597	cd_4_group_9391	-
PDT000195288.2	PDS000032786.21	SAMN06369008	clinical	cd_8_group_9597	cd_4_group_9391	cd_2_group_8546
PDT000195514.2	PDS000032786.21	SAMN06607474	clinical	cd_8_group_9597	cd_4_group_9391	cd_2_group_8546
PDT000195292.2	PDS000005740.124	SAMN06481438	clinical	cd_8_group_9598	-	-
PDT000373042.1	PDS000005740.124	SAMN09990343	clinical	cd_8_group_9598	cd_4_group_19504	cd_2_group_17905
PDT000375348.1	PDS000005740.124	SAMN10037346	clinical	cd_8_group_9598	cd_4_group_19504	cd_2_group_17905
PDT000195300.2	PDS000002840.32	SAMN06556539	clinical	cd_8_group_9599	cd_4_group_9392	-
PDT000603743.1	PDS000002840.32	SAMN13005565	clinical	cd_8_group_9599	cd_4_group_9392	cd_2_group_25573
PDT000637489.1	PDS000002840.32	SAMN13415841	clinical	cd_8_group_9599	cd_4_group_9392	cd_2_group_25573
PDT000280998.2	PDS000032397.233	SAMN08289324	environmental/other	cd_8_group_96	-	-
PDT000403797.2	PDS000032397.233	SAMN10391094	environmental/other	cd_8_group_96	-	-
PDT000487095.1	PDS000032397.233	SAMN11358994	clinical	cd_8_group_96	-	-
PDT000537167.1	PDS000032397.233	SAMN12187214	clinical	cd_8_group_96	-	-
PDT000547585.1	PDS000032397.233	SAMN12344225	clinical	cd_8_group_96	-	-
PDT000869357.1	PDS000032397.233	SAMN16563806	clinical	cd_8_group_96	-	-
PDT001463350.1	PDS000032397.233	SAMN31408686	clinical	cd_8_group_96	-	-
PDT001560182.1	PDS000032397.233	SAMN32575301	clinical	cd_8_group_96	-	-
PDT001881137.1	PDS000032397.233	SAMN37350148	environmental/other	cd_8_group_96	-	-
PDT000162330.2	PDS000032397.233	SAMN06045924	environmental/other	cd_8_group_96	cd_4_group_7775	-
PDT000181084.2	PDS000032397.233	SAMN06250999	environmental/other	cd_8_group_96	cd_4_group_7775	-
PDT000000481.2	PDS000032397.233	SAMN02265314	environmental/other	cd_8_group_96	cd_4_group_80	-
PDT000126386.2	PDS000032397.233	SAMN03577631	environmental/other	cd_8_group_96	cd_4_group_80	-
PDT000184618.2	PDS000032397.233	SAMN06289241	environmental/other	cd_8_group_96	cd_4_group_8902	-
PDT000231521.2	PDS000032397.233	SAMN07451282	environmental/other	cd_8_group_96	cd_4_group_8902	-
PDT000235101.2	PDS000032397.233	SAMN07462359	environmental/other	cd_8_group_96	cd_4_group_8902	-
PDT000240137.2	PDS000032397.233	SAMN07634156	environmental/other	cd_8_group_96	cd_4_group_8902	-
PDT000288014.2	PDS000032397.233	SAMN08566101	environmental/other	cd_8_group_96	cd_4_group_8902	-
PDT000730888.1	PDS000032397.233	SAMN14838089	clinical	cd_8_group_96	cd_4_group_8902	-
PDT000742227.1	PDS000032397.233	SAMN12587090	environmental/other	cd_8_group_96	cd_4_group_8902	-
PDT001131186.1	PDS000032397.233	SAMN21462350	environmental/other	cd_8_group_96	cd_4_group_8902	-
PDT001295776.1	PDS000032397.233	SAMN27959446	clinical	cd_8_group_96	cd_4_group_8902	-
PDT000226944.2	PDS000032397.233	SAMN07376308	clinical	cd_8_group_96	cd_4_group_8902	cd_2_group_10263
PDT000231740.4	PDS000032397.233	SAMN07439617	clinical	cd_8_group_96	cd_4_group_8902	cd_2_group_10263
PDT001141825.1	PDS000032397.233	SAMN21873252	clinical	cd_8_group_96	cd_4_group_8902	cd_2_group_39537
PDT001166653.1	PDS000032397.233	SAMN22820931	clinical	cd_8_group_96	cd_4_group_8902	cd_2_group_39537
PDT001213255.1	PDS000032397.233	SAMN24498105	clinical	cd_8_group_96	cd_4_group_8902	cd_2_group_39537
PDT001220036.1	PDS000032397.233	SAMN24812475	clinical	cd_8_group_96	cd_4_group_8902	cd_2_group_41634
PDT001220047.1	PDS000032397.233	SAMN24812476	clinical	cd_8_group_96	cd_4_group_8902	cd_2_group_41634
PDT001222451.1	PDS000032397.233	SAMN24926280	clinical	cd_8_group_96	cd_4_group_8902	cd_2_group_41634
PDT001237759.1	PDS000032397.233	SAMN25640797	clinical	cd_8_group_96	cd_4_group_8902	cd_2_group_41634
PDT000201649.2	PDS000032397.233	SAMN06700811	environmental/other	cd_8_group_96	cd_4_group_8902	cd_2_group_8959
PDT000201955.2	PDS000032397.233	SAMN06754678	environmental/other	cd_8_group_96	cd_4_group_8902	cd_2_group_8959
PDT000205723.2	PDS000032397.233	SAMN06847245	environmental/other	cd_8_group_96	cd_4_group_8902	cd_2_group_8959
PDT000211668.2	PDS000032397.233	SAMN06914762	clinical	cd_8_group_96	cd_4_group_8902	cd_2_group_8959
PDT000216581.2	PDS000032397.233	SAMN07189970	clinical	cd_8_group_96	cd_4_group_8902	cd_2_group_8959
PDT000258754.2	PDS000032397.233	SAMN07843336	environmental/other	cd_8_group_96	cd_4_group_8902	cd_2_group_8959
PDT000258761.2	PDS000032397.233	SAMN07843327	environmental/other	cd_8_group_96	cd_4_group_8902	cd_2_group_8959
PDT000259231.2	PDS000032397.233	SAMN07946519	environmental/other	cd_8_group_96	cd_4_group_8902	cd_2_group_8959
PDT000262084.2	PDS000032397.233	SAMN07982461	environmental/other	cd_8_group_96	cd_4_group_8902	cd_2_group_8959
PDT000264231.2	PDS000032397.233	SAMN07976537	clinical	cd_8_group_96	cd_4_group_8902	cd_2_group_8959
PDT000266629.2	PDS000032397.233	SAMN08056709	environmental/other	cd_8_group_96	cd_4_group_8902	cd_2_group_8959
PDT000275926.2	PDS000032397.233	SAMN08291475	environmental/other	cd_8_group_96	cd_4_group_8902	cd_2_group_8959
PDT000278589.2	PDS000032397.233	SAMN08355233	clinical	cd_8_group_96	cd_4_group_8902	cd_2_group_8959
PDT000281777.2	PDS000032397.233	SAMN08397448	environmental/other	cd_8_group_96	cd_4_group_8902	cd_2_group_8959
PDT000284867.2	PDS000032397.233	SAMN08458109	environmental/other	cd_8_group_96	cd_4_group_8902	cd_2_group_8959
PDT000303783.2	PDS000032397.233	SAMN08851804	environmental/other	cd_8_group_96	cd_4_group_8902	cd_2_group_8959
PDT000381934.1	PDS000032397.233	SAMN10095934	clinical	cd_8_group_96	cd_4_group_8902	cd_2_group_8959
PDT000394607.1	PDS000032397.233	SAMN10279104	clinical	cd_8_group_96	cd_4_group_8902	cd_2_group_8959
PDT000403726.1	PDS000032397.233	SAMN10391347	clinical	cd_8_group_96	cd_4_group_8902	cd_2_group_8959
PDT000414734.1	PDS000032397.233	SAMN10534347	clinical	cd_8_group_96	cd_4_group_8902	cd_2_group_8959
PDT000485797.2	PDS000032397.233	SAMN11320602	environmental/other	cd_8_group_96	cd_4_group_8902	cd_2_group_8959
PDT000571552.1	PDS000032397.233	SAMN12621109	clinical	cd_8_group_96	cd_4_group_8902	cd_2_group_8959
PDT000571800.1	PDS000032397.233	SAMN12621107	clinical	cd_8_group_96	cd_4_group_8902	cd_2_group_8959
PDT000580144.1	PDS000032397.233	SAMN12692409	environmental/other	cd_8_group_96	cd_4_group_8902	cd_2_group_8959
PDT000583108.1	PDS000032397.233	SAMN12717627	clinical	cd_8_group_96	cd_4_group_8902	cd_2_group_8959
PDT000587227.1	PDS000032397.233	SAMN12768576	clinical	cd_8_group_96	cd_4_group_8902	cd_2_group_8959
PDT000591751.1	PDS000032397.233	SAMN12821234	clinical	cd_8_group_96	cd_4_group_8902	cd_2_group_8959
PDT000598514.1	PDS000032397.233	SAMN12883844	clinical	cd_8_group_96	cd_4_group_8902	cd_2_group_8959
PDT000616534.1	PDS000032397.233	SAMN13087327	clinical	cd_8_group_96	cd_4_group_8902	cd_2_group_8959
PDT000649766.1	PDS000032397.233	SAMN13674612	clinical	cd_8_group_96	cd_4_group_8902	cd_2_group_8959
PDT000749522.1	PDS000032397.233	SAMN15048659	clinical	cd_8_group_96	cd_4_group_8902	cd_2_group_8959
PDT000760246.1	PDS000032397.233	SAMN15104117	environmental/other	cd_8_group_96	cd_4_group_8902	cd_2_group_8959
PDT000767293.1	PDS000032397.233	SAMN15250058	clinical	cd_8_group_96	cd_4_group_8902	cd_2_group_8959
PDT000899530.1	PDS000032397.233	SAMN12531022	clinical	cd_8_group_96	cd_4_group_8902	cd_2_group_8959
PDT000980710.1	PDS000032397.233	SAMEA5532925	NULL	cd_8_group_96	cd_4_group_8902	cd_2_group_8959
PDT001104202.1	PDS000032397.233	SAMN20604083	clinical	cd_8_group_96	cd_4_group_8902	cd_2_group_8959
PDT001104203.1	PDS000032397.233	SAMN20604078	clinical	cd_8_group_96	cd_4_group_8902	cd_2_group_8959
PDT001125858.1	PDS000032397.233	SAMN21363763	clinical	cd_8_group_96	cd_4_group_8902	cd_2_group_8959
PDT001125859.1	PDS000032397.233	SAMN21363764	clinical	cd_8_group_96	cd_4_group_8902	cd_2_group_8959
PDT001133884.1	PDS000032397.233	SAMN21524635	clinical	cd_8_group_96	cd_4_group_8902	cd_2_group_8959
PDT001173425.1	PDS000032397.233	SAMN23039210	clinical	cd_8_group_96	cd_4_group_8902	cd_2_group_8959
PDT001226793.1	PDS000032397.233	SAMN25121814	clinical	cd_8_group_96	cd_4_group_8902	cd_2_group_8959
PDT001261633.1	PDS000032397.233	SAMN26506906	clinical	cd_8_group_96	cd_4_group_8902	cd_2_group_8959
PDT001312283.1	PDS000032397.233	SAMEA8272440	NULL	cd_8_group_96	cd_4_group_8902	cd_2_group_8959
PDT001467660.1	PDS000032397.233	SAMN31461623	clinical	cd_8_group_96	cd_4_group_8902	cd_2_group_8959
PDT001480697.1	PDS000032397.233	SAMN31648128	clinical	cd_8_group_96	cd_4_group_8902	cd_2_group_8959
PDT001503739.1	PDS000032397.233	SAMN31897018	environmental/other	cd_8_group_96	cd_4_group_8902	cd_2_group_8959
PDT000016284.2	PDS000001539.18	SAMN01832088	environmental/other	cd_8_group_960	-	-
PDT000035232.3	PDS000001539.18	SAMN02847423	environmental/other	cd_8_group_960	-	-
PDT000035242.3	PDS000001539.18	SAMN02847520	environmental/other	cd_8_group_960	-	-
PDT000035244.3	PDS000001539.18	SAMN02847522	environmental/other	cd_8_group_960	-	-
PDT001065260.1	PDS000001539.18	SAMN19640667	clinical	cd_8_group_960	-	-
PDT000035231.3	PDS000001539.18	SAMN02847422	environmental/other	cd_8_group_960	cd_4_group_1579	-
PDT000035243.3	PDS000001539.18	SAMN02847521	environmental/other	cd_8_group_960	cd_4_group_1579	-
PDT001064117.1	PDS000001539.18	SAMN19606230	clinical	cd_8_group_960	cd_4_group_1579	-
PDT001064425.1	PDS000001539.18	SAMN19606426	clinical	cd_8_group_960	cd_4_group_1579	-
PDT001874895.1	PDS000013878.106	SAMN37299441	clinical	cd_8_group_9600	-	-
PDT000195303.2	PDS000013878.106	SAMN06563955	clinical	cd_8_group_9600	cd_4_group_9393	-
PDT000310373.2	PDS000013878.106	SAMN09001060	clinical	cd_8_group_9600	cd_4_group_9393	-
PDT000196832.1	PDS000158179.42	SAMN03358455	NULL	cd_8_group_9601	-	-
PDT000684594.1	PDS000158179.42	SAMEA6514700	NULL	cd_8_group_9601	-	-
PDT001425158.1	PDS000158179.42	SAMN30926484	clinical	cd_8_group_9601	-	-
PDT000287001.2	PDS000158179.42	SAMN08524612	clinical	cd_8_group_9601	cd_4_group_9394	-
PDT000316720.1	PDS000158179.42	SAMN09225732	clinical	cd_8_group_9601	cd_4_group_9394	-
PDT000523303.1	PDS000158179.42	SAMN12059859	clinical	cd_8_group_9601	cd_4_group_9394	-
PDT000859975.1	PDS000158179.42	SAMN16420840	clinical	cd_8_group_9601	cd_4_group_9394	-
PDT000269623.2	PDS000158179.42	SAMN08114940	clinical	cd_8_group_9601	cd_4_group_9394	cd_2_group_12559
PDT000273799.2	PDS000158179.42	SAMN08200170	clinical	cd_8_group_9601	cd_4_group_9394	cd_2_group_12559
PDT000336765.1	PDS000158179.42	SAMN09487773	clinical	cd_8_group_9601	cd_4_group_9394	cd_2_group_12559
PDT000834514.1	PDS000158179.42	SAMN16100354	clinical	cd_8_group_9601	cd_4_group_9394	cd_2_group_31745
PDT001097172.1	PDS000158179.42	SAMN20429316	clinical	cd_8_group_9601	cd_4_group_9394	cd_2_group_31745
PDT000195321.2	PDS000158179.42	SAMN06546645	clinical	cd_8_group_9601	cd_4_group_9394	cd_2_group_8549
PDT000198940.2	PDS000158179.42	SAMN06658897	clinical	cd_8_group_9601	cd_4_group_9394	cd_2_group_8549
PDT000220180.2	PDS000158179.42	SAMN07255622	clinical	cd_8_group_9601	cd_4_group_9394	cd_2_group_8549
PDT000250404.2	PDS000158179.42	SAMN07757836	clinical	cd_8_group_9601	cd_4_group_9394	cd_2_group_8549
PDT000308310.2	PDS000158179.42	SAMN08970371	clinical	cd_8_group_9601	cd_4_group_9394	cd_2_group_8549
PDT000195329.2	PDS000029420.1	SAMN06368958	clinical	cd_8_group_9602	-	-
PDT000203595.2	PDS000029420.1	SAMN06732518	clinical	cd_8_group_9602	-	-
PDT000195340.2	PDS000026782.164	SAMN06555441	clinical	cd_8_group_9603	cd_4_group_9395	cd_2_group_8550
PDT000338939.1	PDS000026782.164	SAMN09519757	clinical	cd_8_group_9603	cd_4_group_9395	cd_2_group_8550
PDT000195341.2	PDS000001865.702	SAMN06475218	clinical	cd_8_group_9604	-	-
PDT000203540.2	PDS000001865.702	SAMN06760125	clinical	cd_8_group_9604	-	-
PDT000220139.2	PDS000001865.702	SAMN07255167	clinical	cd_8_group_9604	-	-
PDT000231333.2	PDS000001865.702	SAMN07449813	clinical	cd_8_group_9604	-	-
PDT000258083.2	PDS000001865.702	SAMN07822728	clinical	cd_8_group_9604	-	-
PDT000283756.2	PDS000001865.702	SAMN08436877	clinical	cd_8_group_9604	-	-
PDT000332519.1	PDS000001865.702	SAMN09455599	clinical	cd_8_group_9604	-	-
PDT000360578.1	PDS000001865.702	SAMN09787937	clinical	cd_8_group_9604	-	-
PDT000396062.1	PDS000001865.702	SAMN10286648	clinical	cd_8_group_9604	-	-
PDT000403109.1	PDS000001865.702	SAMN10378969	clinical	cd_8_group_9604	-	-
PDT000459069.1	PDS000001865.702	SAMN10873199	clinical	cd_8_group_9604	-	-
PDT000469059.1	PDS000001865.702	SAMN10996581	clinical	cd_8_group_9604	-	-
PDT000600749.1	PDS000001865.702	SAMN12880002	clinical	cd_8_group_9604	-	-
PDT000617628.1	PDS000001865.702	SAMN13108960	clinical	cd_8_group_9604	-	-
PDT000620914.1	PDS000001865.702	SAMN13168349	clinical	cd_8_group_9604	-	-
PDT000620931.1	PDS000001865.702	SAMN13168491	clinical	cd_8_group_9604	-	-
PDT000625688.1	PDS000001865.702	SAMN13243625	clinical	cd_8_group_9604	-	-
PDT000672084.1	PDS000001865.702	SAMN13940551	clinical	cd_8_group_9604	-	-
PDT000673745.1	PDS000001865.702	SAMN13961741	clinical	cd_8_group_9604	-	-
PDT000702561.1	PDS000001865.702	SAMN14258936	clinical	cd_8_group_9604	-	-
PDT000732023.1	PDS000001865.702	SAMN14842810	clinical	cd_8_group_9604	-	-
PDT000736022.1	PDS000001865.702	SAMN14933824	clinical	cd_8_group_9604	-	-
PDT000767241.1	PDS000001865.702	SAMN15249662	clinical	cd_8_group_9604	-	-
PDT000774740.1	PDS000001865.702	SAMN15418214	clinical	cd_8_group_9604	-	-
PDT000834830.1	PDS000001865.702	SAMN16113865	clinical	cd_8_group_9604	-	-
PDT000850347.1	PDS000001865.702	SAMN16293810	clinical	cd_8_group_9604	-	-
PDT000883438.1	PDS000001865.702	SAMN16709030	clinical	cd_8_group_9604	-	-
PDT001024264.1	PDS000001865.702	SAMN19107223	clinical	cd_8_group_9604	-	-
PDT001079560.1	PDS000001865.702	SAMN19916497	clinical	cd_8_group_9604	-	-
PDT001089634.1	PDS000001865.702	SAMN20208669	clinical	cd_8_group_9604	-	-
PDT001103597.1	PDS000001865.702	SAMN20600803	clinical	cd_8_group_9604	-	-
PDT001122357.1	PDS000001865.702	SAMN21207798	clinical	cd_8_group_9604	-	-
PDT001145129.1	PDS000001865.702	SAMN22060372	clinical	cd_8_group_9604	-	-
PDT001150188.1	PDS000001865.702	SAMN22243358	clinical	cd_8_group_9604	-	-
PDT001157682.3	PDS000001865.702	SAMN22425079	clinical	cd_8_group_9604	-	-
PDT001161975.1	PDS000001865.702	SAMN22569125	clinical	cd_8_group_9604	-	-
PDT001172104.1	PDS000001865.702	SAMN23008201	clinical	cd_8_group_9604	-	-
PDT001178895.1	PDS000001865.702	SAMN23307186	clinical	cd_8_group_9604	-	-
PDT001197268.1	PDS000001865.702	SAMN23705157	clinical	cd_8_group_9604	-	-
PDT001212233.1	PDS000001865.702	SAMN24433749	clinical	cd_8_group_9604	-	-
PDT001215400.1	PDS000001865.702	SAMN24588017	clinical	cd_8_group_9604	-	-
PDT001295648.1	PDS000001865.702	SAMN27958065	clinical	cd_8_group_9604	-	-
PDT001354190.1	PDS000001865.702	SAMN29573880	clinical	cd_8_group_9604	-	-
PDT001387172.1	PDS000001865.702	SAMN30285889	clinical	cd_8_group_9604	-	-
PDT001390634.1	PDS000001865.702	SAMN30345538	clinical	cd_8_group_9604	-	-
PDT001390949.1	PDS000001865.702	SAMN30346396	clinical	cd_8_group_9604	-	-
PDT001391068.1	PDS000001865.702	SAMN30349195	clinical	cd_8_group_9604	-	-
PDT001394102.1	PDS000001865.702	SAMN30408276	clinical	cd_8_group_9604	-	-
PDT001416807.1	PDS000001865.702	SAMN30853923	clinical	cd_8_group_9604	-	-
PDT001418503.1	PDS000001865.702	SAMN30853945	clinical	cd_8_group_9604	-	-
PDT001436368.1	PDS000001865.702	SAMN31075576	clinical	cd_8_group_9604	-	-
PDT001438696.1	PDS000001865.702	SAMN31109954	clinical	cd_8_group_9604	-	-
PDT001442425.1	PDS000001865.702	SAMN31155093	clinical	cd_8_group_9604	-	-
PDT001445670.1	PDS000001865.702	SAMN31207617	clinical	cd_8_group_9604	-	-
PDT001450771.1	PDS000001865.702	SAMN31249838	clinical	cd_8_group_9604	-	-
PDT001455353.1	PDS000001865.702	SAMN31318707	clinical	cd_8_group_9604	-	-
PDT001504882.1	PDS000001865.702	SAMN31929303	clinical	cd_8_group_9604	-	-
PDT001507126.1	PDS000001865.702	SAMN31972438	clinical	cd_8_group_9604	-	-
PDT001557749.1	PDS000001865.702	SAMN32543899	clinical	cd_8_group_9604	-	-
PDT001564883.1	PDS000001865.702	SAMN32610334	clinical	cd_8_group_9604	-	-
PDT001598096.1	PDS000001865.702	SAMN32977250	clinical	cd_8_group_9604	-	-
PDT001664986.1	PDS000001865.702	SAMN33842121	clinical	cd_8_group_9604	-	-
PDT001742235.1	PDS000001865.702	SAMN35216829	clinical	cd_8_group_9604	-	-
PDT001751160.1	PDS000001865.702	SAMN35311252	clinical	cd_8_group_9604	-	-
PDT001793889.1	PDS000001865.702	SAMN36074155	clinical	cd_8_group_9604	-	-
PDT001810228.1	PDS000001865.702	SAMN36339702	clinical	cd_8_group_9604	-	-
PDT001822640.2	PDS000001865.702	SAMN36617501	clinical	cd_8_group_9604	-	-
PDT001823913.1	PDS000001865.702	SAMN36673823	clinical	cd_8_group_9604	-	-
PDT001827601.2	PDS000001865.702	SAMN36701843	clinical	cd_8_group_9604	-	-
PDT001827768.1	PDS000001865.702	SAMN36702039	clinical	cd_8_group_9604	-	-
PDT001831759.1	PDS000001865.702	SAMN36745638	clinical	cd_8_group_9604	-	-
PDT001843589.1	PDS000001865.702	SAMN36871744	clinical	cd_8_group_9604	-	-
PDT001851096.1	PDS000001865.702	SAMN36984329	clinical	cd_8_group_9604	-	-
PDT001857012.1	PDS000001865.702	SAMN37094538	clinical	cd_8_group_9604	-	-
PDT001859697.1	PDS000001865.702	SAMN37123867	clinical	cd_8_group_9604	-	-
PDT001876003.1	PDS000001865.702	SAMN37302930	clinical	cd_8_group_9604	-	-
PDT001877874.1	PDS000001865.702	SAMN37326282	clinical	cd_8_group_9604	-	-
PDT001882283.1	PDS000001865.702	SAMN37361185	clinical	cd_8_group_9604	-	-
PDT001884382.1	PDS000001865.702	SAMN37384531	clinical	cd_8_group_9604	-	-
PDT001889477.1	PDS000001865.702	SAMN37441730	clinical	cd_8_group_9604	-	-
PDT001901864.1	PDS000001865.702	SAMN37531800	clinical	cd_8_group_9604	-	-
PDT001908255.1	PDS000001865.702	SAMN37587466	clinical	cd_8_group_9604	-	-
PDT001917034.1	PDS000001865.702	SAMN37675443	clinical	cd_8_group_9604	-	-
PDT001926997.1	PDS000001865.702	SAMN37805556	clinical	cd_8_group_9604	-	-
PDT001941190.1	PDS000001865.702	SAMN37846651	clinical	cd_8_group_9604	-	-
PDT001946702.1	PDS000001865.702	SAMN37872099	clinical	cd_8_group_9604	-	-
PDT001948832.1	PDS000001865.702	SAMN37904916	clinical	cd_8_group_9604	-	-
PDT001953500.1	PDS000001865.702	SAMN37982024	clinical	cd_8_group_9604	-	-
PDT001953775.1	PDS000001865.702	SAMN37984255	clinical	cd_8_group_9604	-	-
PDT001966581.1	PDS000001865.702	SAMN38088609	clinical	cd_8_group_9604	-	-
PDT001985538.1	PDS000001865.702	SAMN38266992	clinical	cd_8_group_9604	-	-
PDT001988473.1	PDS000001865.702	SAMN38294117	clinical	cd_8_group_9604	-	-
PDT001994963.1	PDS000001865.702	SAMN38350818	clinical	cd_8_group_9604	-	-
PDT000236161.2	PDS000001865.702	SAMN07551790	clinical	cd_8_group_9604	cd_4_group_11901	-
PDT000275158.2	PDS000001865.702	SAMN08226115	clinical	cd_8_group_9604	cd_4_group_11901	-
PDT000734290.1	PDS000001865.702	SAMN12993842	clinical	cd_8_group_9604	cd_4_group_11901	cd_2_group_29362
PDT000734300.1	PDS000001865.702	SAMN12993683	clinical	cd_8_group_9604	cd_4_group_11901	cd_2_group_29362
PDT000315748.1	PDS000001865.702	SAMN09217703	environmental/other	cd_8_group_9604	cd_4_group_11976	-
PDT000237467.2	PDS000001865.702	SAMN07560975	clinical	cd_8_group_9604	cd_4_group_11976	cd_2_group_10827
PDT000237470.2	PDS000001865.702	SAMN07560976	clinical	cd_8_group_9604	cd_4_group_11976	cd_2_group_10827
PDT000275704.2	PDS000001865.702	SAMN08283987	clinical	cd_8_group_9604	cd_4_group_11976	cd_2_group_10827
PDT000360633.1	PDS000001865.702	SAMN09787966	clinical	cd_8_group_9604	cd_4_group_13067	-
PDT001347858.1	PDS000001865.702	SAMN29376351	clinical	cd_8_group_9604	cd_4_group_13067	-
PDT001411594.1	PDS000001865.702	SAMN30712272	clinical	cd_8_group_9604	cd_4_group_13067	-
PDT000258075.2	PDS000001865.702	SAMN07822725	clinical	cd_8_group_9604	cd_4_group_13067	cd_2_group_11804
PDT000351422.1	PDS000001865.702	SAMN09689671	clinical	cd_8_group_9604	cd_4_group_13067	cd_2_group_11804
PDT000365857.1	PDS000001865.702	SAMN09872864	clinical	cd_8_group_9604	cd_4_group_13067	cd_2_group_11804
PDT000385533.1	PDS000001865.702	SAMN10134621	clinical	cd_8_group_9604	cd_4_group_13067	cd_2_group_11804
PDT000389489.1	PDS000001865.702	SAMN10222205	environmental/other	cd_8_group_9604	cd_4_group_13067	cd_2_group_11804
PDT000393956.1	PDS000001865.702	SAMN10266573	clinical	cd_8_group_9604	cd_4_group_13067	cd_2_group_11804
PDT000415377.1	PDS000001865.702	SAMN10537766	clinical	cd_8_group_9604	cd_4_group_13067	cd_2_group_11804
PDT000420576.1	PDS000001865.702	SAMN10611251	clinical	cd_8_group_9604	cd_4_group_13067	cd_2_group_11804
PDT000468161.1	PDS000001865.702	SAMN10128321	environmental/other	cd_8_group_9604	cd_4_group_13067	cd_2_group_11804
PDT000468224.1	PDS000001865.702	SAMN10129555	environmental/other	cd_8_group_9604	cd_4_group_13067	cd_2_group_11804
PDT000336124.1	PDS000001865.702	SAMN09479580	clinical	cd_8_group_9604	cd_4_group_14269	-
PDT000277545.2	PDS000001865.702	SAMN08326505	clinical	cd_8_group_9604	cd_4_group_14269	cd_2_group_12879
PDT000900904.1	PDS000001865.702	SAMN16955022	clinical	cd_8_group_9604	cd_4_group_14269	cd_2_group_12879
PDT000314447.2	PDS000001865.702	SAMN09211187	clinical	cd_8_group_9604	cd_4_group_16235	cd_2_group_14774
PDT001148737.1	PDS000001865.702	SAMN22214606	clinical	cd_8_group_9604	cd_4_group_16235	cd_2_group_14774
PDT000333692.1	PDS000001865.702	SAMN09466770	clinical	cd_8_group_9604	cd_4_group_17663	-
PDT000549935.1	PDS000001865.702	SAMN12373325	clinical	cd_8_group_9604	cd_4_group_17663	-
PDT001145141.1	PDS000001865.702	SAMN22060387	clinical	cd_8_group_9604	cd_4_group_17663	cd_2_group_39705
PDT001876009.1	PDS000001865.702	SAMN37302931	clinical	cd_8_group_9604	cd_4_group_17663	cd_2_group_39705
PDT001882271.1	PDS000001865.702	SAMN37361179	clinical	cd_8_group_9604	cd_4_group_17663	cd_2_group_39705
PDT000398754.1	PDS000001865.702	SAMN10342522	clinical	cd_8_group_9604	cd_4_group_18953	-
PDT001889417.1	PDS000001865.702	SAMN37441732	clinical	cd_8_group_9604	cd_4_group_18953	-
PDT001975069.1	PDS000001865.702	SAMN38180616	clinical	cd_8_group_9604	cd_4_group_18953	-
PDT000357361.1	PDS000001865.702	SAMN09764060	clinical	cd_8_group_9604	cd_4_group_18953	cd_2_group_17398
PDT001962238.1	PDS000001865.702	SAMN38036889	clinical	cd_8_group_9604	cd_4_group_18953	cd_2_group_17398
PDT000769198.1	PDS000001865.702	SAMN15325491	clinical	cd_8_group_9604	cd_4_group_18953	cd_2_group_30150
PDT000852261.1	PDS000001865.702	SAMN16338421	clinical	cd_8_group_9604	cd_4_group_18953	cd_2_group_30150
PDT001172706.1	PDS000001865.702	SAMN23011498	clinical	cd_8_group_9604	cd_4_group_18953	cd_2_group_30150
PDT001172718.1	PDS000001865.702	SAMN23011493	clinical	cd_8_group_9604	cd_4_group_18953	cd_2_group_30150
PDT000820397.1	PDS000001865.702	SAMN15900637	clinical	cd_8_group_9604	cd_4_group_18953	cd_2_group_31447
PDT001105087.1	PDS000001865.702	SAMN20504167	clinical	cd_8_group_9604	cd_4_group_18953	cd_2_group_31447
PDT001172129.1	PDS000001865.702	SAMN23008228	clinical	cd_8_group_9604	cd_4_group_18953	cd_2_group_31447
PDT001496057.1	PDS000001865.702	SAMN31852722	clinical	cd_8_group_9604	cd_4_group_18953	cd_2_group_31447
PDT001197271.1	PDS000001865.702	SAMN23705160	clinical	cd_8_group_9604	cd_4_group_18953	cd_2_group_41172
PDT001377585.1	PDS000001865.702	SAMN30102670	clinical	cd_8_group_9604	cd_4_group_18953	cd_2_group_41172
PDT001948830.1	PDS000001865.702	SAMN37904917	clinical	cd_8_group_9604	cd_4_group_18953	cd_2_group_53788
PDT001963240.1	PDS000001865.702	SAMN38050093	clinical	cd_8_group_9604	cd_4_group_18953	cd_2_group_53788
PDT001963251.1	PDS000001865.702	SAMN38050100	clinical	cd_8_group_9604	cd_4_group_18953	cd_2_group_53788
PDT000416149.1	PDS000001865.702	SAMN10580630	clinical	cd_8_group_9604	cd_4_group_21368	-
PDT000617635.1	PDS000001865.702	SAMN13108997	clinical	cd_8_group_9604	cd_4_group_21368	-
PDT001860515.1	PDS000001865.702	SAMN37144476	clinical	cd_8_group_9604	cd_4_group_21368	-
PDT000725346.1	PDS000001865.702	SAMN14677774	clinical	cd_8_group_9604	cd_4_group_21368	cd_2_group_29213
PDT000918001.1	PDS000001865.702	SAMN17089188	clinical	cd_8_group_9604	cd_4_group_21368	cd_2_group_29213
PDT001071852.1	PDS000001865.702	SAMN19759246	clinical	cd_8_group_9604	cd_4_group_21368	cd_2_group_29213
PDT001854241.1	PDS000001865.702	SAMN37032679	clinical	cd_8_group_9604	cd_4_group_21368	cd_2_group_29213
PDT000957271.1	PDS000001865.702	SAMN17906354	clinical	cd_8_group_9604	cd_4_group_21368	cd_2_group_35083
PDT001177832.1	PDS000001865.702	SAMN23282417	clinical	cd_8_group_9604	cd_4_group_21368	cd_2_group_35083
PDT000784118.1	PDS000001865.702	SAMN15468916	clinical	cd_8_group_9604	cd_4_group_21658	-
PDT000429346.1	PDS000001865.702	SAMN10685942	clinical	cd_8_group_9604	cd_4_group_21658	cd_2_group_19992
PDT000439571.1	PDS000001865.702	SAMN10740789	clinical	cd_8_group_9604	cd_4_group_21658	cd_2_group_19992
PDT001005635.1	PDS000001865.702	SAMN18741947	clinical	cd_8_group_9604	cd_4_group_21658	cd_2_group_36068
PDT001021537.1	PDS000001865.702	SAMN19036882	clinical	cd_8_group_9604	cd_4_group_21658	cd_2_group_36068
PDT001390588.1	PDS000001865.702	SAMN30346429	clinical	cd_8_group_9604	cd_4_group_21658	cd_2_group_45723
PDT001390664.1	PDS000001865.702	SAMN30346428	clinical	cd_8_group_9604	cd_4_group_21658	cd_2_group_45723
PDT001777720.1	PDS000001865.702	SAMN35716153	clinical	cd_8_group_9604	cd_4_group_21658	cd_2_group_45723
PDT000551500.1	PDS000001865.702	SAMN12414419	clinical	cd_8_group_9604	cd_4_group_25603	-
PDT000658854.1	PDS000001865.702	SAMN13821917	environmental/other	cd_8_group_9604	cd_4_group_25603	cd_2_group_27281
PDT000658885.1	PDS000001865.702	SAMN13821992	environmental/other	cd_8_group_9604	cd_4_group_25603	cd_2_group_27281
PDT000658890.1	PDS000001865.702	SAMN13822013	environmental/other	cd_8_group_9604	cd_4_group_25603	cd_2_group_27281
PDT000658906.1	PDS000001865.702	SAMN13822020	environmental/other	cd_8_group_9604	cd_4_group_25603	cd_2_group_27281
PDT000581107.1	PDS000001865.702	SAMN12702763	clinical	cd_8_group_9604	cd_4_group_25950	-
PDT000564804.1	PDS000001865.702	SAMN12582433	clinical	cd_8_group_9604	cd_4_group_25950	cd_2_group_24140
PDT000564806.1	PDS000001865.702	SAMN12582434	clinical	cd_8_group_9604	cd_4_group_25950	cd_2_group_24140
PDT000611005.1	PDS000001865.702	SAMN13056738	clinical	cd_8_group_9604	cd_4_group_25950	cd_2_group_24140
PDT000678792.1	PDS000001865.702	SAMN14050878	clinical	cd_8_group_9604	cd_4_group_25950	cd_2_group_24140
PDT000598114.1	PDS000001865.702	SAMN12879995	clinical	cd_8_group_9604	cd_4_group_27133	-
PDT001843679.1	PDS000001865.702	SAMN36872513	clinical	cd_8_group_9604	cd_4_group_27133	-
PDT000625676.1	PDS000001865.702	SAMN13243627	clinical	cd_8_group_9604	cd_4_group_28211	-
PDT000804276.1	PDS000001865.702	SAMN15758472	clinical	cd_8_group_9604	cd_4_group_28211	-
PDT000804277.1	PDS000001865.702	SAMN15758473	clinical	cd_8_group_9604	cd_4_group_28211	-
PDT000918002.1	PDS000001865.702	SAMN17089227	clinical	cd_8_group_9604	cd_4_group_28211	-
PDT001120385.1	PDS000001865.702	SAMN21157118	clinical	cd_8_group_9604	cd_4_group_28211	-
PDT000774738.1	PDS000001865.702	SAMN15418212	clinical	cd_8_group_9604	cd_4_group_32360	-
PDT001082973.1	PDS000001865.702	SAMN20081611	clinical	cd_8_group_9604	cd_4_group_32360	-
PDT001159801.1	PDS000001865.702	SAMN22504516	clinical	cd_8_group_9604	cd_4_group_32360	-
PDT000814550.1	PDS000001865.702	SAMN15846105	clinical	cd_8_group_9604	cd_4_group_33275	-
PDT000872003.1	PDS000001865.702	SAMN16593620	clinical	cd_8_group_9604	cd_4_group_33275	-
PDT001442420.1	PDS000001865.702	SAMN31155081	clinical	cd_8_group_9604	cd_4_group_33533	-
PDT000826841.1	PDS000001865.702	SAMN15948832	clinical	cd_8_group_9604	cd_4_group_33533	cd_2_group_31548
PDT000826848.1	PDS000001865.702	SAMN15948841	clinical	cd_8_group_9604	cd_4_group_33533	cd_2_group_31548
PDT000842381.1	PDS000001865.702	SAMN16241250	clinical	cd_8_group_9604	cd_4_group_33963	-
PDT001387083.1	PDS000001865.702	SAMN30283165	clinical	cd_8_group_9604	cd_4_group_33963	-
PDT000882103.1	PDS000001865.702	SAMN16690071	clinical	cd_8_group_9604	cd_4_group_35051	cd_2_group_33050
PDT001090800.1	PDS000001865.702	SAMN20285910	clinical	cd_8_group_9604	cd_4_group_35051	cd_2_group_33050
PDT001168279.1	PDS000001865.702	SAMN22866239	clinical	cd_8_group_9604	cd_4_group_35051	cd_2_group_33050
PDT000885281.1	PDS000001865.702	SAMN16727327	clinical	cd_8_group_9604	cd_4_group_35112	-
PDT001122341.1	PDS000001865.702	SAMN21207280	clinical	cd_8_group_9604	cd_4_group_35112	-
PDT001827713.1	PDS000001865.702	SAMN36701829	clinical	cd_8_group_9604	cd_4_group_35112	-
PDT001858778.1	PDS000001865.702	SAMN37111098	clinical	cd_8_group_9604	cd_4_group_35112	-
PDT000950159.1	PDS000001865.702	SAMN17814016	environmental/other	cd_8_group_9604	cd_4_group_37071	-
PDT001109864.1	PDS000001865.702	SAMN20810573	clinical	cd_8_group_9604	cd_4_group_37071	-
PDT001476730.1	PDS000001865.702	SAMN31611071	clinical	cd_8_group_9604	cd_4_group_37071	-
PDT000966598.1	PDS000001865.702	SAMN17952901	clinical	cd_8_group_9604	cd_4_group_37175	-
PDT000993395.1	PDS000001865.702	SAMN18528411	clinical	cd_8_group_9604	cd_4_group_37175	-
PDT001172277.1	PDS000001865.702	SAMN23009351	clinical	cd_8_group_9604	cd_4_group_37175	-
PDT001005833.1	PDS000001865.702	SAMN18743854	clinical	cd_8_group_9604	cd_4_group_38106	-
PDT001474692.1	PDS000001865.702	SAMN31577235	clinical	cd_8_group_9604	cd_4_group_38106	-
PDT001083277.1	PDS000001865.702	SAMN20084454	clinical	cd_8_group_9604	cd_4_group_39513	cd_2_group_37498
PDT001416433.1	PDS000001865.702	SAMN30836218	clinical	cd_8_group_9604	cd_4_group_39513	cd_2_group_37498
PDT001109540.1	PDS000001865.702	SAMN20810577	clinical	cd_8_group_9604	cd_4_group_40433	cd_2_group_38423
PDT001142767.1	PDS000001865.702	SAMN21895603	clinical	cd_8_group_9604	cd_4_group_40433	cd_2_group_38423
PDT001166897.1	PDS000001865.702	SAMN22822630	clinical	cd_8_group_9604	cd_4_group_42380	-
PDT001354331.1	PDS000001865.702	SAMN29578001	clinical	cd_8_group_9604	cd_4_group_42380	-
PDT001648489.1	PDS000001865.702	SAMN33482284	clinical	cd_8_group_9604	cd_4_group_42380	-
PDT001848454.1	PDS000001865.702	SAMN36933163	clinical	cd_8_group_9604	cd_4_group_42380	-
PDT001322154.1	PDS000001865.702	SAMN28837913	clinical	cd_8_group_9604	cd_4_group_45834	cd_2_group_43952
PDT001322157.1	PDS000001865.702	SAMN28837914	clinical	cd_8_group_9604	cd_4_group_45834	cd_2_group_43952
PDT001364031.1	PDS000001865.702	SAMN29807184	clinical	cd_8_group_9604	cd_4_group_46752	-
PDT001688378.1	PDS000001865.702	SAMN34157293	clinical	cd_8_group_9604	cd_4_group_46752	-
PDT001827812.1	PDS000001865.702	SAMN36702349	clinical	cd_8_group_9604	cd_4_group_46752	-
PDT001948184.1	PDS000001865.702	SAMN37884552	clinical	cd_8_group_9604	cd_4_group_46752	-
PDT001373044.1	PDS000001865.702	SAMN30024460	environmental/other	cd_8_group_9604	cd_4_group_46992	-
PDT001436388.1	PDS000001865.702	SAMN31076029	clinical	cd_8_group_9604	cd_4_group_46992	-
PDT001377588.1	PDS000001865.702	SAMN30102672	clinical	cd_8_group_9604	cd_4_group_47140	-
PDT001465600.1	PDS000001865.702	SAMN31437889	clinical	cd_8_group_9604	cd_4_group_47140	cd_2_group_47492
PDT001475454.1	PDS000001865.702	SAMN31590755	clinical	cd_8_group_9604	cd_4_group_47140	cd_2_group_47492
PDT001391071.1	PDS000001865.702	SAMN30349194	clinical	cd_8_group_9604	cd_4_group_47290	-
PDT001384064.1	PDS000001865.702	SAMN30244048	clinical	cd_8_group_9604	cd_4_group_47290	cd_2_group_45478
PDT001398945.1	PDS000001865.702	SAMN30499748	clinical	cd_8_group_9604	cd_4_group_47290	cd_2_group_45478
PDT001419062.1	PDS000001865.702	SAMN30879615	environmental/other	cd_8_group_9604	cd_4_group_48433	cd_2_group_46706
PDT001419065.1	PDS000001865.702	SAMN30879620	environmental/other	cd_8_group_9604	cd_4_group_48433	cd_2_group_46706
PDT001419114.1	PDS000001865.702	SAMN30879626	environmental/other	cd_8_group_9604	cd_4_group_48433	cd_2_group_46706
PDT001419115.1	PDS000001865.702	SAMN30879624	environmental/other	cd_8_group_9604	cd_4_group_48433	cd_2_group_46706
PDT001442330.1	PDS000001865.702	SAMN31152660	clinical	cd_8_group_9604	cd_4_group_48838	cd_2_group_47136
PDT001450510.1	PDS000001865.702	SAMN31243592	clinical	cd_8_group_9604	cd_4_group_48838	cd_2_group_47136
PDT001442862.1	PDS000001865.702	SAMN31159082	clinical	cd_8_group_9604	cd_4_group_48850	cd_2_group_47149
PDT001465536.1	PDS000001865.702	SAMN31437571	clinical	cd_8_group_9604	cd_4_group_48850	cd_2_group_47149
PDT001865513.1	PDS000001865.702	SAMN37161772	clinical	cd_8_group_9604	cd_4_group_48850	cd_2_group_52814
PDT001869838.1	PDS000001865.702	SAMN37214005	clinical	cd_8_group_9604	cd_4_group_48850	cd_2_group_52814
PDT001465513.1	PDS000001865.702	SAMN31437890	clinical	cd_8_group_9604	cd_4_group_49184	cd_2_group_47490
PDT001480073.1	PDS000001865.702	SAMN31643974	clinical	cd_8_group_9604	cd_4_group_49184	cd_2_group_47490
PDT001504851.1	PDS000001865.702	SAMN31929266	clinical	cd_8_group_9604	cd_4_group_50067	cd_2_group_48431
PDT001539700.1	PDS000001865.702	SAMN32333515	clinical	cd_8_group_9604	cd_4_group_50067	cd_2_group_48431
PDT001648498.1	PDS000001865.702	SAMN33482399	clinical	cd_8_group_9604	cd_4_group_51290	cd_2_group_49718
PDT001658696.1	PDS000001865.702	SAMN33712767	clinical	cd_8_group_9604	cd_4_group_51290	cd_2_group_49718
PDT001658761.1	PDS000001865.702	SAMN33712762	clinical	cd_8_group_9604	cd_4_group_51290	cd_2_group_49718
PDT001664843.1	PDS000001865.702	SAMN33838037	clinical	cd_8_group_9604	cd_4_group_51290	cd_2_group_49718
PDT001720383.1	PDS000001865.702	SAMN34718310	clinical	cd_8_group_9604	cd_4_group_52276	cd_2_group_50876
PDT001721076.1	PDS000001865.702	SAMN34718305	clinical	cd_8_group_9604	cd_4_group_52276	cd_2_group_50876
PDT001768929.1	PDS000001865.702	SAMN35624626	clinical	cd_8_group_9604	cd_4_group_52728	cd_2_group_51350
PDT001874625.1	PDS000001865.702	SAMN37297726	clinical	cd_8_group_9604	cd_4_group_52728	cd_2_group_51350
PDT001776529.1	PDS000001865.702	SAMN35713493	clinical	cd_8_group_9604	cd_4_group_52813	cd_2_group_51440
PDT001790445.1	PDS000001865.702	SAMN35984422	clinical	cd_8_group_9604	cd_4_group_52813	cd_2_group_51440
PDT001816944.1	PDS000001865.702	SAMN36436811	clinical	cd_8_group_9604	cd_4_group_52813	cd_2_group_51440
PDT001814252.1	PDS000001865.702	SAMN36387293	clinical	cd_8_group_9604	cd_4_group_53139	-
PDT001953495.1	PDS000001865.702	SAMN37982018	clinical	cd_8_group_9604	cd_4_group_53139	-
PDT001827605.1	PDS000001865.702	SAMN36701862	clinical	cd_8_group_9604	cd_4_group_53361	cd_2_group_52060
PDT001890406.1	PDS000001865.702	SAMN37453551	clinical	cd_8_group_9604	cd_4_group_53361	cd_2_group_52060
PDT001827620.3	PDS000001865.702	SAMN36701873	clinical	cd_8_group_9604	cd_4_group_53363	cd_2_group_52063
PDT002011900.1	PDS000001865.702	SAMN38518304	clinical	cd_8_group_9604	cd_4_group_53363	cd_2_group_52063
PDT001836456.1	PDS000001865.702	SAMN36783905	clinical	cd_8_group_9604	cd_4_group_53563	cd_2_group_52268
PDT001953251.1	PDS000001865.702	SAMN37953921	clinical	cd_8_group_9604	cd_4_group_53563	cd_2_group_52268
PDT001847945.1	PDS000001865.702	SAMN36935468	clinical	cd_8_group_9604	cd_4_group_53701	cd_2_group_52423
PDT001881300.1	PDS000001865.702	SAMN37350410	clinical	cd_8_group_9604	cd_4_group_53701	cd_2_group_52423
PDT001875994.1	PDS000001865.702	SAMN37302293	clinical	cd_8_group_9604	cd_4_group_54179	cd_2_group_52998
PDT001884380.1	PDS000001865.702	SAMN37384534	clinical	cd_8_group_9604	cd_4_group_54179	cd_2_group_52998
PDT001901856.1	PDS000001865.702	SAMN37531801	clinical	cd_8_group_9604	cd_4_group_54492	cd_2_group_53354
PDT001901884.1	PDS000001865.702	SAMN37532524	clinical	cd_8_group_9604	cd_4_group_54492	cd_2_group_53354
PDT001963247.1	PDS000001865.702	SAMN38050095	clinical	cd_8_group_9604	cd_4_group_55198	cd_2_group_54179
PDT001963253.1	PDS000001865.702	SAMN38050092	clinical	cd_8_group_9604	cd_4_group_55198	cd_2_group_54179
PDT001972247.1	PDS000001865.702	SAMN38120684	clinical	cd_8_group_9604	cd_4_group_55247	cd_2_group_54233
PDT001972255.1	PDS000001865.702	SAMN38120692	clinical	cd_8_group_9604	cd_4_group_55247	cd_2_group_54233
PDT001986320.1	PDS000001865.702	SAMN38267301	clinical	cd_8_group_9604	cd_4_group_55338	cd_2_group_54333
PDT002010451.1	PDS000001865.702	SAMN38498690	clinical	cd_8_group_9604	cd_4_group_55338	cd_2_group_54333
PDT000195348.2	PDS000029919.4	SAMN06481001	clinical	cd_8_group_9605	-	-
PDT000210806.2	PDS000029919.4	SAMN06113554	clinical	cd_8_group_9605	-	-
PDT000195350.2	PDS000001852.712	SAMN06464697	clinical	cd_8_group_9606	-	-
PDT000233579.2	PDS000001852.712	SAMN07508313	clinical	cd_8_group_9606	-	-
PDT000195378.2	PDS000013882.290	SAMN06369015	clinical	cd_8_group_9607	cd_4_group_9397	-
PDT000412945.1	PDS000013882.290	SAMN10505449	clinical	cd_8_group_9607	cd_4_group_9397	-
PDT000198445.2	PDS000029488.18	SAMN06647502	clinical	cd_8_group_9608	-	-
PDT001141444.1	PDS000029488.18	SAMN21856642	clinical	cd_8_group_9608	-	-
PDT001440359.1	PDS000029488.18	SAMN31136278	clinical	cd_8_group_9608	-	-
PDT001150940.1	PDS000029488.18	SAMN22305199	clinical	cd_8_group_9608	cd_4_group_31438	-
PDT000743591.1	PDS000029488.18	SAMN14988068	clinical	cd_8_group_9608	cd_4_group_31438	cd_2_group_29431
PDT001386953.1	PDS000029488.18	SAMN30282685	clinical	cd_8_group_9608	cd_4_group_31438	cd_2_group_29431
PDT001456819.1	PDS000029488.18	SAMN31389308	clinical	cd_8_group_9608	cd_4_group_31438	cd_2_group_29431
PDT001283609.1	PDS000029488.18	SAMN27522648	clinical	cd_8_group_9608	cd_4_group_31438	cd_2_group_42939
PDT001287982.1	PDS000029488.18	SAMN27603753	clinical	cd_8_group_9608	cd_4_group_31438	cd_2_group_42939
PDT000195385.2	PDS000029488.18	SAMN06564152	clinical	cd_8_group_9608	cd_4_group_9398	cd_2_group_8553
PDT000210895.2	PDS000029488.18	SAMN06186849	clinical	cd_8_group_9608	cd_4_group_9398	cd_2_group_8553
PDT000195387.2	PDS000094082.1	SAMN06457904	clinical	cd_8_group_9609	cd_4_group_9399	cd_2_group_8554
PDT001103556.1	PDS000094082.1	SAMN20594053	clinical	cd_8_group_9609	cd_4_group_9399	cd_2_group_8554
PDT000086656.2	PDS000002504.587	SAMN02846457	environmental/other	cd_8_group_961	-	-
PDT000110771.3	PDS000002504.587	SAMN02844756	environmental/other	cd_8_group_961	-	-
PDT000196938.1	PDS000002504.587	SAMN02368973	clinical	cd_8_group_961	-	-
PDT000196939.1	PDS000002504.587	SAMN02368971	clinical	cd_8_group_961	-	-
PDT000016307.2	PDS000002504.587	SAMN02297856	environmental/other	cd_8_group_961	cd_4_group_890	-
PDT000196989.1	PDS000002504.587	SAMN02368966	clinical	cd_8_group_961	cd_4_group_890	-
PDT000195388.2	PDS000127718.164	SAMN06368961	clinical	cd_8_group_9610	-	-
PDT000284808.2	PDS000127718.164	SAMN08452254	clinical	cd_8_group_9610	-	-
PDT000396459.1	PDS000127718.164	SAMN10293130	clinical	cd_8_group_9610	-	-
PDT000211455.2	PDS000127718.164	SAMN06912784	clinical	cd_8_group_9610	cd_4_group_10252	-
PDT000226721.2	PDS000127718.164	SAMN07362162	clinical	cd_8_group_9610	cd_4_group_10252	-
PDT000269919.2	PDS000001295.78	SAMN08135030	clinical	cd_8_group_9611	-	-
PDT000807428.1	PDS000001295.78	SAMN15788619	clinical	cd_8_group_9611	-	-
PDT001314160.1	PDS000001295.78	SAMN28606179	clinical	cd_8_group_9611	-	-
PDT001369198.1	PDS000001295.78	SAMN29949651	clinical	cd_8_group_9611	-	-
PDT001759732.1	PDS000001295.78	SAMN35439902	clinical	cd_8_group_9611	-	-
PDT000946028.1	PDS000001295.78	SAMN17730217	clinical	cd_8_group_9611	cd_4_group_37006	-
PDT001427856.1	PDS000001295.78	SAMN30952692	clinical	cd_8_group_9611	cd_4_group_37006	-
PDT000195392.2	PDS000001295.78	SAMN06481012	clinical	cd_8_group_9611	cd_4_group_9400	-
PDT000197765.2	PDS000001295.78	SAMN06625027	clinical	cd_8_group_9611	cd_4_group_9400	-
PDT000315997.1	PDS000001295.78	SAMN09221855	clinical	cd_8_group_9611	cd_4_group_9400	-
PDT000762578.1	PDS000001295.78	SAMN15197126	clinical	cd_8_group_9611	cd_4_group_9400	-
PDT000943747.1	PDS000001295.78	SAMN17700301	clinical	cd_8_group_9611	cd_4_group_9400	-
PDT001844108.2	PDS000001295.78	SAMN36876945	clinical	cd_8_group_9611	cd_4_group_9400	-
PDT000544414.1	PDS000001295.78	SAMN12280058	clinical	cd_8_group_9611	cd_4_group_9400	cd_2_group_23487
PDT001601757.1	PDS000001295.78	SAMN33053068	clinical	cd_8_group_9611	cd_4_group_9400	cd_2_group_23487
PDT001637780.1	PDS000001295.78	SAMN33397513	clinical	cd_8_group_9611	cd_4_group_9400	cd_2_group_23487
PDT000855777.1	PDS000001295.78	SAMN16377316	clinical	cd_8_group_9611	cd_4_group_9400	cd_2_group_32376
PDT001212457.1	PDS000001295.78	SAMN24441054	clinical	cd_8_group_9611	cd_4_group_9400	cd_2_group_32376
PDT001220998.1	PDS000001295.78	SAMN24849054	clinical	cd_8_group_9611	cd_4_group_9400	cd_2_group_32376
PDT001235111.1	PDS000001295.78	SAMN25519080	clinical	cd_8_group_9611	cd_4_group_9400	cd_2_group_32376
PDT001235843.1	PDS000001295.78	SAMN25553415	clinical	cd_8_group_9611	cd_4_group_9400	cd_2_group_32376
PDT001251898.1	PDS000001295.78	SAMN25999580	clinical	cd_8_group_9611	cd_4_group_9400	cd_2_group_32376
PDT001252607.1	PDS000001295.78	SAMN26117515	clinical	cd_8_group_9611	cd_4_group_9400	cd_2_group_32376
PDT001299376.1	PDS000001295.78	SAMN28064265	clinical	cd_8_group_9611	cd_4_group_9400	cd_2_group_32376
PDT001306962.1	PDS000001295.78	SAMN28209060	environmental/other	cd_8_group_9611	cd_4_group_9400	cd_2_group_32376
PDT001326732.1	PDS000001295.78	SAMN28963055	clinical	cd_8_group_9611	cd_4_group_9400	cd_2_group_32376
PDT000213025.2	PDS000083314.375	SAMN06845822	clinical	cd_8_group_9612	cd_4_group_9404	-
PDT000282030.2	PDS000083314.375	SAMN08383351	clinical	cd_8_group_9612	cd_4_group_9404	-
PDT000602285.1	PDS000083314.375	SAMN12910067	clinical	cd_8_group_9612	cd_4_group_9404	-
PDT000602297.1	PDS000083314.375	SAMN12910069	clinical	cd_8_group_9612	cd_4_group_9404	-
PDT000195408.2	PDS000083314.375	SAMN06554785	clinical	cd_8_group_9612	cd_4_group_9404	cd_2_group_8558
PDT000271045.2	PDS000083314.375	SAMN08134054	clinical	cd_8_group_9612	cd_4_group_9404	cd_2_group_8558
PDT000271516.2	PDS000083314.375	SAMN08160123	clinical	cd_8_group_9612	cd_4_group_9404	cd_2_group_8558
PDT000273178.2	PDS000083314.375	SAMN08168475	clinical	cd_8_group_9612	cd_4_group_9404	cd_2_group_8558
PDT000288317.2	PDS000083314.375	SAMN08579825	clinical	cd_8_group_9612	cd_4_group_9404	cd_2_group_8558
PDT000301278.2	PDS000083314.375	SAMN08822488	clinical	cd_8_group_9612	cd_4_group_9404	cd_2_group_8558
PDT000332407.1	PDS000083314.375	SAMN09445497	clinical	cd_8_group_9612	cd_4_group_9404	cd_2_group_8558
PDT000602299.1	PDS000083314.375	SAMN12910068	clinical	cd_8_group_9612	cd_4_group_9404	cd_2_group_8558
PDT000904742.1	PDS000083314.375	SAMN16961822	clinical	cd_8_group_9612	cd_4_group_9404	cd_2_group_8558
PDT000917147.1	PDS000083314.375	SAMN17104409	clinical	cd_8_group_9612	cd_4_group_9404	cd_2_group_8558
PDT000919413.1	PDS000083314.375	SAMN17128284	clinical	cd_8_group_9612	cd_4_group_9404	cd_2_group_8558
PDT000970240.1	PDS000083314.375	SAMN17937198	clinical	cd_8_group_9612	cd_4_group_9404	cd_2_group_8558
PDT000986625.1	PDS000083314.375	SAMN18289868	clinical	cd_8_group_9612	cd_4_group_9404	cd_2_group_8558
PDT000987137.1	PDS000083314.375	SAMN18289937	clinical	cd_8_group_9612	cd_4_group_9404	cd_2_group_8558
PDT000989816.1	PDS000083314.375	SAMN18314689	clinical	cd_8_group_9612	cd_4_group_9404	cd_2_group_8558
PDT001006465.1	PDS000083314.375	SAMN18742857	clinical	cd_8_group_9612	cd_4_group_9404	cd_2_group_8558
PDT001231581.1	PDS000083314.375	SAMN25153870	clinical	cd_8_group_9612	cd_4_group_9404	cd_2_group_8558
PDT000195410.2	PDS000026810.154	SAMN06579291	clinical	cd_8_group_9613	-	-
PDT000397500.1	PDS000026810.154	SAMN10320214	environmental/other	cd_8_group_9613	cd_4_group_20618	-
PDT000413110.1	PDS000026810.154	SAMN10505658	clinical	cd_8_group_9613	cd_4_group_20618	-
PDT000201801.2	PDS000026810.154	SAMN06708710	environmental/other	cd_8_group_9613	cd_4_group_9870	-
PDT000209713.2	PDS000026810.154	SAMN06925975	clinical	cd_8_group_9613	cd_4_group_9870	-
PDT000195417.2	PDS000028783.1	SAMN06579294	clinical	cd_8_group_9614	cd_4_group_9405	cd_2_group_8559
PDT000232969.2	PDS000028783.1	SAMN07461126	clinical	cd_8_group_9614	cd_4_group_9405	cd_2_group_8559
PDT000195425.2	PDS000001251.383	SAMN06564754	clinical	cd_8_group_9615	cd_4_group_9406	cd_2_group_8561
PDT000195433.2	PDS000001251.383	SAMN06564755	clinical	cd_8_group_9615	cd_4_group_9406	cd_2_group_8561
PDT000195434.2	PDS000001868.346	SAMN06564759	clinical	cd_8_group_9616	cd_4_group_9407	cd_2_group_8562
PDT000195436.2	PDS000001868.346	SAMN06564758	clinical	cd_8_group_9616	cd_4_group_9407	cd_2_group_8562
PDT000330163.1	PDS000026962.37	SAMN09430456	clinical	cd_8_group_9617	-	-
PDT000416821.1	PDS000026962.37	SAMN10587786	clinical	cd_8_group_9617	-	-
PDT000195444.2	PDS000026962.37	SAMN06564760	clinical	cd_8_group_9617	cd_4_group_9410	-
PDT000364014.1	PDS000026962.37	SAMN09843923	clinical	cd_8_group_9617	cd_4_group_9410	-
PDT000382148.1	PDS000026962.37	SAMN10096147	clinical	cd_8_group_9617	cd_4_group_9410	-
PDT000297678.2	PDS000026962.37	SAMN08784417	clinical	cd_8_group_9617	cd_4_group_9410	cd_2_group_13697
PDT000316023.1	PDS000026962.37	SAMN09221868	clinical	cd_8_group_9617	cd_4_group_9410	cd_2_group_13697
PDT000211131.2	PDS000026962.37	SAMN07138690	clinical	cd_8_group_9617	cd_4_group_9410	cd_2_group_9278
PDT000664127.1	PDS000026962.37	SAMN13871634	clinical	cd_8_group_9617	cd_4_group_9410	cd_2_group_9278
PDT000217513.2	PDS000026962.37	SAMN07197358	clinical	cd_8_group_9617	cd_4_group_9410	cd_2_group_9802
PDT000221791.2	PDS000026962.37	SAMN07269318	clinical	cd_8_group_9617	cd_4_group_9410	cd_2_group_9802
PDT000195445.2	PDS000030054.128	SAMN06564761	clinical	cd_8_group_9618	-	-
PDT000233747.2	PDS000030054.128	SAMN07487373	clinical	cd_8_group_9618	-	-
PDT000236428.2	PDS000030054.128	SAMN07519157	clinical	cd_8_group_9618	-	-
PDT000372889.1	PDS000030054.128	SAMN09989928	clinical	cd_8_group_9618	-	-
PDT000391055.1	PDS000030054.128	SAMN10240775	clinical	cd_8_group_9618	-	-
PDT000489357.1	PDS000030054.128	SAMN11403720	clinical	cd_8_group_9618	-	-
PDT000547488.1	PDS000030054.128	SAMN12342718	clinical	cd_8_group_9618	-	-
PDT000563800.1	PDS000030054.128	SAMN12571529	clinical	cd_8_group_9618	-	-
PDT000619540.1	PDS000030054.128	SAMN13152425	clinical	cd_8_group_9618	-	-
PDT000743263.1	PDS000030054.128	SAMN14979744	clinical	cd_8_group_9618	-	-
PDT000848915.1	PDS000030054.128	SAMN16281259	clinical	cd_8_group_9618	-	-
PDT000921829.1	PDS000030054.128	SAMN17136629	clinical	cd_8_group_9618	-	-
PDT001186908.1	PDS000030054.128	SAMN23491179	clinical	cd_8_group_9618	-	-
PDT001202823.1	PDS000030054.128	SAMN24040435	clinical	cd_8_group_9618	-	-
PDT001230247.1	PDS000030054.128	SAMN25242225	clinical	cd_8_group_9618	-	-
PDT001252888.1	PDS000030054.128	SAMN26151136	clinical	cd_8_group_9618	-	-
PDT001310204.1	PDS000030054.128	SAMN28488416	clinical	cd_8_group_9618	-	-
PDT001350738.1	PDS000030054.128	SAMN29451155	clinical	cd_8_group_9618	-	-
PDT001382475.1	PDS000030054.128	SAMN30220179	clinical	cd_8_group_9618	-	-
PDT001490981.1	PDS000030054.128	SAMN31812342	clinical	cd_8_group_9618	-	-
PDT001649641.1	PDS000030054.128	SAMN33554096	clinical	cd_8_group_9618	-	-
PDT001717429.1	PDS000030054.128	SAMN34536304	clinical	cd_8_group_9618	-	-
PDT002012033.1	PDS000030054.128	SAMN38518527	clinical	cd_8_group_9618	-	-
PDT000551779.1	PDS000030054.128	SAMN12415693	clinical	cd_8_group_9618	cd_4_group_25632	-
PDT000773715.1	PDS000030054.128	SAMN15398931	clinical	cd_8_group_9618	cd_4_group_25632	-
PDT001220977.1	PDS000030054.128	SAMN24847846	clinical	cd_8_group_9618	cd_4_group_25632	-
PDT000662100.1	PDS000030054.128	SAMN13852334	clinical	cd_8_group_9618	cd_4_group_29335	-
PDT001252876.1	PDS000030054.128	SAMN26151129	clinical	cd_8_group_9618	cd_4_group_29335	cd_2_group_42203
PDT001462860.1	PDS000030054.128	SAMN31402784	clinical	cd_8_group_9618	cd_4_group_29335	cd_2_group_42203
PDT001467649.1	PDS000030054.128	SAMN31461612	clinical	cd_8_group_9618	cd_4_group_29335	cd_2_group_42203
PDT000807410.1	PDS000030054.128	SAMN15786849	clinical	cd_8_group_9618	cd_4_group_33196	-
PDT002012048.1	PDS000030054.128	SAMN38518608	clinical	cd_8_group_9618	cd_4_group_33196	-
PDT000967783.1	PDS000030054.128	SAMN17980203	clinical	cd_8_group_9618	cd_4_group_37211	-
PDT000967790.1	PDS000030054.128	SAMN17980204	clinical	cd_8_group_9618	cd_4_group_37211	-
PDT001098530.1	PDS000030054.128	SAMN20490295	clinical	cd_8_group_9618	cd_4_group_39971	cd_2_group_37964
PDT001098538.1	PDS000030054.128	SAMN20490407	clinical	cd_8_group_9618	cd_4_group_39971	cd_2_group_37964
PDT000195451.2	PDS000001251.383	SAMN06602659	clinical	cd_8_group_9619	cd_4_group_9411	-
PDT000203434.2	PDS000001251.383	SAMN06756754	clinical	cd_8_group_9619	cd_4_group_9411	-
PDT000016955.1	PDS000004607.3	SAMN02415266	clinical	cd_8_group_962	cd_4_group_891	-
PDT000084326.1	PDS000004607.3	SAMN03121904	clinical	cd_8_group_962	cd_4_group_891	-
PDT001140548.1	PDS000026970.894	SAMN21855726	clinical	cd_8_group_9620	-	-
PDT001157214.6	PDS000026970.894	SAMN22405543	clinical	cd_8_group_9620	-	-
PDT001399144.1	PDS000026970.894	SAMN30524931	clinical	cd_8_group_9620	-	-
PDT000712648.1	PDS000026970.894	SAMN14431054	clinical	cd_8_group_9620	cd_4_group_30921	cd_2_group_28907
PDT000743615.1	PDS000026970.894	SAMN14992836	clinical	cd_8_group_9620	cd_4_group_30921	cd_2_group_28907
PDT000885255.1	PDS000026970.894	SAMN16725385	clinical	cd_8_group_9620	cd_4_group_30921	cd_2_group_28907
PDT000195454.2	PDS000026970.894	SAMN06560461	clinical	cd_8_group_9620	cd_4_group_9412	-
PDT000689378.1	PDS000026970.894	SAMN14162738	clinical	cd_8_group_9620	cd_4_group_9412	-
PDT000230542.2	PDS000026970.894	SAMN07440423	clinical	cd_8_group_9620	cd_4_group_9412	cd_2_group_10409
PDT001364417.1	PDS000026970.894	SAMN29827310	clinical	cd_8_group_9620	cd_4_group_9412	cd_2_group_10409
PDT001953245.1	PDS000026970.894	SAMN37953927	clinical	cd_8_group_9620	cd_4_group_9412	cd_2_group_10409
PDT001953702.1	PDS000026970.894	SAMN37983665	clinical	cd_8_group_9620	cd_4_group_9412	cd_2_group_10409
PDT000883443.1	PDS000002089.403	SAMN16709031	clinical	cd_8_group_9621	-	-
PDT000207146.2	PDS000002089.403	SAMN06854174	clinical	cd_8_group_9621	cd_4_group_9413	-
PDT000195455.2	PDS000002089.403	SAMN06480981	clinical	cd_8_group_9621	cd_4_group_9413	cd_2_group_8565
PDT000211220.2	PDS000002089.403	SAMN07150788	clinical	cd_8_group_9621	cd_4_group_9413	cd_2_group_8565
PDT000226036.2	PDS000002089.403	SAMN07375302	clinical	cd_8_group_9621	cd_4_group_9413	cd_2_group_8565
PDT000979307.1	PDS000032189.39	SAMN18172765	environmental/other	cd_8_group_9622	-	-
PDT000195460.2	PDS000032189.39	SAMN06461480	clinical	cd_8_group_9622	cd_4_group_9414	-
PDT000264245.2	PDS000032189.39	SAMN07977060	clinical	cd_8_group_9622	cd_4_group_9414	-
PDT001141644.1	PDS000032189.39	SAMN21857499	environmental/other	cd_8_group_9622	cd_4_group_9414	-
PDT000551222.1	PDS000032043.22	SAMN12408185	clinical	cd_8_group_9623	-	-
PDT000591250.1	PDS000032043.22	SAMN12815468	clinical	cd_8_group_9623	-	-
PDT001357055.1	PDS000032043.22	SAMN29633056	environmental/other	cd_8_group_9623	cd_4_group_46550	cd_2_group_44705
PDT001357058.1	PDS000032043.22	SAMN29633052	environmental/other	cd_8_group_9623	cd_4_group_46550	cd_2_group_44705
PDT000306993.2	PDS000032043.22	SAMN08945478	clinical	cd_8_group_9623	cd_4_group_9415	cd_2_group_14297
PDT000398929.1	PDS000032043.22	SAMN10343537	clinical	cd_8_group_9623	cd_4_group_9415	cd_2_group_14297
PDT000399781.1	PDS000032043.22	SAMN10349680	clinical	cd_8_group_9623	cd_4_group_9415	cd_2_group_14297
PDT000431610.1	PDS000032043.22	SAMN10699320	clinical	cd_8_group_9623	cd_4_group_9415	cd_2_group_14297
PDT000465911.1	PDS000032043.22	SAMN10938675	clinical	cd_8_group_9623	cd_4_group_9415	cd_2_group_14297
PDT000724525.1	PDS000032043.22	SAMN14646814	clinical	cd_8_group_9623	cd_4_group_9415	cd_2_group_14297
PDT000728625.1	PDS000032043.22	SAMN14763868	clinical	cd_8_group_9623	cd_4_group_9415	cd_2_group_14297
PDT001025813.1	PDS000032043.22	SAMN19156279	clinical	cd_8_group_9623	cd_4_group_9415	cd_2_group_14297
PDT001173795.1	PDS000032043.22	SAMN23079416	clinical	cd_8_group_9623	cd_4_group_9415	cd_2_group_14297
PDT001927452.1	PDS000032043.22	SAMN37792065	environmental/other	cd_8_group_9623	cd_4_group_9415	cd_2_group_14297
PDT001927454.1	PDS000032043.22	SAMN37792063	environmental/other	cd_8_group_9623	cd_4_group_9415	cd_2_group_14297
PDT001927455.1	PDS000032043.22	SAMN37792062	environmental/other	cd_8_group_9623	cd_4_group_9415	cd_2_group_14297
PDT001927458.1	PDS000032043.22	SAMN37792059	environmental/other	cd_8_group_9623	cd_4_group_9415	cd_2_group_14297
PDT001927462.1	PDS000032043.22	SAMN37792056	environmental/other	cd_8_group_9623	cd_4_group_9415	cd_2_group_14297
PDT000195472.2	PDS000032043.22	SAMN06480994	clinical	cd_8_group_9623	cd_4_group_9415	cd_2_group_8566
PDT000677855.1	PDS000032043.22	SAMN13991589	environmental/other	cd_8_group_9623	cd_4_group_9415	cd_2_group_8566
PDT000677888.1	PDS000032043.22	SAMN13991963	environmental/other	cd_8_group_9623	cd_4_group_9415	cd_2_group_8566
PDT000213080.2	PDS000029636.799	SAMN07150818	clinical	cd_8_group_9624	-	-
PDT000240239.2	PDS000029636.799	SAMN07604565	clinical	cd_8_group_9624	-	-
PDT000282855.2	PDS000029636.799	SAMN08399523	clinical	cd_8_group_9624	-	-
PDT000735077.1	PDS000029636.799	SAMN14916510	clinical	cd_8_group_9624	-	-
PDT001109713.1	PDS000029636.799	SAMN20811223	clinical	cd_8_group_9624	-	-
PDT001229857.1	PDS000029636.799	SAMN25228513	clinical	cd_8_group_9624	-	-
PDT001465674.1	PDS000029636.799	SAMN31438955	clinical	cd_8_group_9624	-	-
PDT000256994.2	PDS000029636.799	SAMN07809283	clinical	cd_8_group_9624	cd_4_group_12984	cd_2_group_11736
PDT000546208.1	PDS000029636.799	SAMN12324504	clinical	cd_8_group_9624	cd_4_group_12984	cd_2_group_11736
PDT000279598.2	PDS000029636.799	SAMN08377091	clinical	cd_8_group_9624	cd_4_group_14390	cd_2_group_12976
PDT000279607.2	PDS000029636.799	SAMN08377090	clinical	cd_8_group_9624	cd_4_group_14390	cd_2_group_12976
PDT000279612.2	PDS000029636.799	SAMN08377092	clinical	cd_8_group_9624	cd_4_group_14390	cd_2_group_12976
PDT000279613.2	PDS000029636.799	SAMN08377095	clinical	cd_8_group_9624	cd_4_group_14390	cd_2_group_12976
PDT000279616.2	PDS000029636.799	SAMN08377093	clinical	cd_8_group_9624	cd_4_group_14390	cd_2_group_12976
PDT000279620.2	PDS000029636.799	SAMN08377094	clinical	cd_8_group_9624	cd_4_group_14390	cd_2_group_12976
PDT000284802.2	PDS000029636.799	SAMN08452257	clinical	cd_8_group_9624	cd_4_group_14390	cd_2_group_12976
PDT001487010.1	PDS000029636.799	SAMN31751291	clinical	cd_8_group_9624	cd_4_group_9416	-
PDT001167985.1	PDS000029636.799	SAMN22863273	clinical	cd_8_group_9624	cd_4_group_9416	cd_2_group_40401
PDT001168025.1	PDS000029636.799	SAMN22863633	clinical	cd_8_group_9624	cd_4_group_9416	cd_2_group_40401
PDT000195477.2	PDS000029636.799	SAMN06560470	clinical	cd_8_group_9624	cd_4_group_9416	cd_2_group_8567
PDT001389542.1	PDS000029636.799	SAMN30313923	clinical	cd_8_group_9624	cd_4_group_9416	cd_2_group_8567
PDT000195482.2	PDS000028124.4	SAMN06480998	clinical	cd_8_group_9625	cd_4_group_9417	-
PDT000272647.2	PDS000028124.4	SAMN08153016	clinical	cd_8_group_9625	cd_4_group_9417	-
PDT000195483.2	PDS000032705.1071	SAMN06480996	clinical	cd_8_group_9626	cd_4_group_9418	-
PDT000286381.2	PDS000032705.1071	SAMN08513772	clinical	cd_8_group_9626	cd_4_group_9418	-
PDT001021894.1	PDS000032705.1071	SAMN18906033	clinical	cd_8_group_9626	cd_4_group_9418	cd_2_group_36538
PDT001028907.1	PDS000032705.1071	SAMN18906045	clinical	cd_8_group_9626	cd_4_group_9418	cd_2_group_36538
PDT000970409.1	PDS000029553.2	SAMN18027995	environmental/other	cd_8_group_9627	-	-
PDT000195487.2	PDS000029553.2	SAMN06475223	clinical	cd_8_group_9627	cd_4_group_9420	cd_2_group_8568
PDT000219553.2	PDS000029553.2	SAMN07213141	clinical	cd_8_group_9627	cd_4_group_9420	cd_2_group_8568
PDT000221879.2	PDS000029553.2	SAMN07277131	clinical	cd_8_group_9627	cd_4_group_9420	cd_2_group_8568
PDT000195492.2	PDS000159488.57	SAMN06605038	clinical	cd_8_group_9628	-	-
PDT000452116.1	PDS000159488.57	SAMEA104349032	clinical	cd_8_group_9628	-	-
PDT000195495.2	PDS000032655.334	SAMN06475226	clinical	cd_8_group_9629	cd_4_group_9421	-
PDT000247292.2	PDS000032655.334	SAMN07711145	clinical	cd_8_group_9629	cd_4_group_9421	-
PDT000018083.2	PDS000117429.124	SAMN01816164	environmental/other	cd_8_group_963	cd_4_group_892	-
PDT000029613.4	PDS000117429.124	SAMN02640940	environmental/other	cd_8_group_963	cd_4_group_892	-
PDT000195508.2	PDS000011959.17	SAMN06617364	clinical	cd_8_group_9630	-	-
PDT000205764.2	PDS000011959.17	SAMN06806156	clinical	cd_8_group_9630	-	-
PDT000237302.2	PDS000011959.17	SAMN07525047	environmental/other	cd_8_group_9630	cd_4_group_9422	-
PDT000195509.2	PDS000011959.17	SAMN06617365	clinical	cd_8_group_9630	cd_4_group_9422	cd_2_group_8572
PDT000195511.2	PDS000011959.17	SAMN06617363	clinical	cd_8_group_9630	cd_4_group_9422	cd_2_group_8572
PDT000195512.2	PDS000011959.17	SAMN06617367	clinical	cd_8_group_9630	cd_4_group_9422	cd_2_group_8572
PDT000196430.2	PDS000011959.17	SAMN06621929	clinical	cd_8_group_9630	cd_4_group_9422	cd_2_group_8572
PDT000205371.2	PDS000011959.17	SAMN06837689	clinical	cd_8_group_9630	cd_4_group_9422	cd_2_group_8572
PDT000205372.2	PDS000011959.17	SAMN06837691	clinical	cd_8_group_9630	cd_4_group_9422	cd_2_group_8572
PDT000217480.2	PDS000011959.17	SAMN07202733	clinical	cd_8_group_9630	cd_4_group_9422	cd_2_group_8572
PDT000218246.2	PDS000011959.17	SAMN07202722	clinical	cd_8_group_9630	cd_4_group_9422	cd_2_group_8572
PDT000240321.2	PDS000011959.17	SAMN07606094	clinical	cd_8_group_9630	cd_4_group_9422	cd_2_group_8572
PDT000334776.1	PDS000011959.17	SAMN09475147	clinical	cd_8_group_9630	cd_4_group_9422	cd_2_group_8572
PDT000195510.2	PDS000011959.17	SAMN06617366	clinical	cd_8_group_9630	cd_4_group_9422	cd_2_group_8573
PDT000197071.2	PDS000011959.17	SAMN06618355	clinical	cd_8_group_9630	cd_4_group_9422	cd_2_group_8573
PDT000198047.2	PDS000011959.17	SAMN06647906	clinical	cd_8_group_9630	cd_4_group_9422	cd_2_group_8573
PDT000205374.2	PDS000011959.17	SAMN06837690	clinical	cd_8_group_9630	cd_4_group_9422	cd_2_group_8573
PDT000205767.2	PDS000011959.17	SAMN06827993	clinical	cd_8_group_9630	cd_4_group_9422	cd_2_group_8573
PDT000237167.2	PDS000011959.17	SAMN07525054	environmental/other	cd_8_group_9630	cd_4_group_9422	cd_2_group_8573
PDT000237288.2	PDS000011959.17	SAMN07525053	environmental/other	cd_8_group_9630	cd_4_group_9422	cd_2_group_8573
PDT000237299.2	PDS000011959.17	SAMN07525052	environmental/other	cd_8_group_9630	cd_4_group_9422	cd_2_group_8573
PDT000249319.2	PDS000011959.17	SAMN07736369	clinical	cd_8_group_9630	cd_4_group_9422	cd_2_group_8573
PDT000249320.2	PDS000011959.17	SAMN07736367	clinical	cd_8_group_9630	cd_4_group_9422	cd_2_group_8573
PDT000249328.2	PDS000011959.17	SAMN07736368	clinical	cd_8_group_9630	cd_4_group_9422	cd_2_group_8573
PDT000252095.2	PDS000011959.17	SAMN07717040	environmental/other	cd_8_group_9630	cd_4_group_9422	cd_2_group_8573
PDT000254121.2	PDS000011959.17	SAMN07764070	clinical	cd_8_group_9630	cd_4_group_9422	cd_2_group_8573
PDT000980906.1	PDS000011959.17	SAMEA5532778	NULL	cd_8_group_9630	cd_4_group_9422	cd_2_group_8573
PDT000195519.2	PDS000007048.38	SAMN06602649	clinical	cd_8_group_9631	cd_4_group_9423	cd_2_group_8574
PDT000209333.2	PDS000007048.38	SAMN06924451	clinical	cd_8_group_9631	cd_4_group_9423	cd_2_group_8574
PDT000195525.2	PDS000028109.12	SAMN06616175	clinical	cd_8_group_9632	cd_4_group_9424	cd_2_group_8575
PDT000196413.2	PDS000028109.12	SAMN06621934	clinical	cd_8_group_9632	cd_4_group_9424	cd_2_group_8575
PDT000195528.2	PDS000016725.16	SAMN06616187	clinical	cd_8_group_9633	-	-
PDT000464440.1	PDS000016725.16	SAMN10888084	clinical	cd_8_group_9633	-	-
PDT001298902.1	PDS000016725.16	SAMN28063148	clinical	cd_8_group_9633	-	-
PDT000341828.1	PDS000016725.16	SAMN09607196	clinical	cd_8_group_9633	cd_4_group_13285	-
PDT000263177.2	PDS000016725.16	SAMN06029900	clinical	cd_8_group_9633	cd_4_group_13285	cd_2_group_11980
PDT001672423.1	PDS000016725.16	SAMN17216853	environmental/other	cd_8_group_9633	cd_4_group_13285	cd_2_group_11980
PDT000222391.2	PDS000026865.587	SAMN07286154	clinical	cd_8_group_9634	-	-
PDT000465857.1	PDS000026865.587	SAMN10938354	clinical	cd_8_group_9634	-	-
PDT000643206.1	PDS000026865.587	SAMN13535800	clinical	cd_8_group_9634	-	-
PDT000922795.1	PDS000026865.587	SAMN17149649	clinical	cd_8_group_9634	-	-
PDT001092521.1	PDS000026865.587	SAMN20305328	clinical	cd_8_group_9634	-	-
PDT001104199.1	PDS000026865.587	SAMN20604076	clinical	cd_8_group_9634	-	-
PDT001397543.1	PDS000026865.587	SAMN30489275	clinical	cd_8_group_9634	-	-
PDT000195531.2	PDS000026865.587	SAMN06616172	clinical	cd_8_group_9634	cd_4_group_9425	cd_2_group_8576
PDT000205790.2	PDS000026865.587	SAMN06829557	clinical	cd_8_group_9634	cd_4_group_9425	cd_2_group_8576
PDT000195542.2	PDS000026970.894	SAMN06606942	clinical	cd_8_group_9635	-	-
PDT000557602.1	PDS000026970.894	SAMN12512977	clinical	cd_8_group_9635	cd_4_group_25760	cd_2_group_23967
PDT000569756.1	PDS000026970.894	SAMN12610704	clinical	cd_8_group_9635	cd_4_group_25760	cd_2_group_23967
PDT000195552.2	PDS000026970.894	SAMN06606948	clinical	cd_8_group_9636	-	-
PDT000394612.1	PDS000026970.894	SAMN10279130	clinical	cd_8_group_9636	-	-
PDT001465529.1	PDS000026970.894	SAMN31438964	clinical	cd_8_group_9636	-	-
PDT001168035.1	PDS000026970.894	SAMN22863664	clinical	cd_8_group_9636	cd_4_group_42424	-
PDT001418897.1	PDS000026970.894	SAMN30827217	clinical	cd_8_group_9636	cd_4_group_42424	-
PDT000203781.2	PDS000028885.6	SAMN06765437	clinical	cd_8_group_9637	-	-
PDT000286289.2	PDS000028885.6	SAMN08513634	clinical	cd_8_group_9637	-	-
PDT000220140.2	PDS000028885.6	SAMN07255729	clinical	cd_8_group_9637	cd_4_group_9426	-
PDT000222477.2	PDS000028885.6	SAMN07279121	clinical	cd_8_group_9637	cd_4_group_9426	-
PDT000297332.2	PDS000028885.6	SAMN08774742	clinical	cd_8_group_9637	cd_4_group_9426	-
PDT000195554.2	PDS000028885.6	SAMN06608602	clinical	cd_8_group_9637	cd_4_group_9426	cd_2_group_8577
PDT000195647.2	PDS000028885.6	SAMN06556532	clinical	cd_8_group_9637	cd_4_group_9426	cd_2_group_8577
PDT000195654.2	PDS000028885.6	SAMN06556543	clinical	cd_8_group_9637	cd_4_group_9426	cd_2_group_8577
PDT000196424.2	PDS000028885.6	SAMN06621933	clinical	cd_8_group_9637	cd_4_group_9426	cd_2_group_8577
PDT000198062.2	PDS000028885.6	SAMN06640014	clinical	cd_8_group_9637	cd_4_group_9426	cd_2_group_8577
PDT000198157.3	PDS000028885.6	SAMN06642165	clinical	cd_8_group_9637	cd_4_group_9426	cd_2_group_8577
PDT000199237.2	PDS000028885.6	SAMN06684251	clinical	cd_8_group_9637	cd_4_group_9426	cd_2_group_8577
PDT000200569.2	PDS000028885.6	SAMN06678398	clinical	cd_8_group_9637	cd_4_group_9426	cd_2_group_8577
PDT000201239.2	PDS000028885.6	SAMN06710114	clinical	cd_8_group_9637	cd_4_group_9426	cd_2_group_8577
PDT000201241.2	PDS000028885.6	SAMN06710117	clinical	cd_8_group_9637	cd_4_group_9426	cd_2_group_8577
PDT000203584.2	PDS000028885.6	SAMN06732515	clinical	cd_8_group_9637	cd_4_group_9426	cd_2_group_8577
PDT000203590.2	PDS000028885.6	SAMN06732510	clinical	cd_8_group_9637	cd_4_group_9426	cd_2_group_8577
PDT000203592.2	PDS000028885.6	SAMN06732512	clinical	cd_8_group_9637	cd_4_group_9426	cd_2_group_8577
PDT000203600.2	PDS000028885.6	SAMN06732525	clinical	cd_8_group_9637	cd_4_group_9426	cd_2_group_8577
PDT000203617.2	PDS000028885.6	SAMN06732553	clinical	cd_8_group_9637	cd_4_group_9426	cd_2_group_8577
PDT000203620.2	PDS000028885.6	SAMN06732544	clinical	cd_8_group_9637	cd_4_group_9426	cd_2_group_8577
PDT000203632.2	PDS000028885.6	SAMN06732563	clinical	cd_8_group_9637	cd_4_group_9426	cd_2_group_8577
PDT000205599.2	PDS000028885.6	SAMN06761649	clinical	cd_8_group_9637	cd_4_group_9426	cd_2_group_8577
PDT000205600.2	PDS000028885.6	SAMN06761448	clinical	cd_8_group_9637	cd_4_group_9426	cd_2_group_8577
PDT000205601.2	PDS000028885.6	SAMN06761445	clinical	cd_8_group_9637	cd_4_group_9426	cd_2_group_8577
PDT000205602.2	PDS000028885.6	SAMN06761446	clinical	cd_8_group_9637	cd_4_group_9426	cd_2_group_8577
PDT000205603.2	PDS000028885.6	SAMN06761449	clinical	cd_8_group_9637	cd_4_group_9426	cd_2_group_8577
PDT000205915.2	PDS000028885.6	SAMN06732543	clinical	cd_8_group_9637	cd_4_group_9426	cd_2_group_8577
PDT000206835.2	PDS000028885.6	SAMN06842840	clinical	cd_8_group_9637	cd_4_group_9426	cd_2_group_8577
PDT000211157.2	PDS000028885.6	SAMN06897399	clinical	cd_8_group_9637	cd_4_group_9426	cd_2_group_8577
PDT000211295.2	PDS000028885.6	SAMN06921420	clinical	cd_8_group_9637	cd_4_group_9426	cd_2_group_8577
PDT000214956.2	PDS000028885.6	SAMN07147007	clinical	cd_8_group_9637	cd_4_group_9426	cd_2_group_8577
PDT000215594.2	PDS000028885.6	SAMN07147009	clinical	cd_8_group_9637	cd_4_group_9426	cd_2_group_8577
PDT000215608.2	PDS000028885.6	SAMN07147062	clinical	cd_8_group_9637	cd_4_group_9426	cd_2_group_8577
PDT000215609.2	PDS000028885.6	SAMN07147038	clinical	cd_8_group_9637	cd_4_group_9426	cd_2_group_8577
PDT000220191.2	PDS000028885.6	SAMN07253194	clinical	cd_8_group_9637	cd_4_group_9426	cd_2_group_8577
PDT000220192.2	PDS000028885.6	SAMN07253199	clinical	cd_8_group_9637	cd_4_group_9426	cd_2_group_8577
PDT000221386.2	PDS000028885.6	SAMN07269839	clinical	cd_8_group_9637	cd_4_group_9426	cd_2_group_8577
PDT000227593.2	PDS000028885.6	SAMN07374761	clinical	cd_8_group_9637	cd_4_group_9426	cd_2_group_8577
PDT000233935.2	PDS000028885.6	SAMN07503363	clinical	cd_8_group_9637	cd_4_group_9426	cd_2_group_8577
PDT000195555.2	PDS000004686.10	SAMN06606924	clinical	cd_8_group_9638	-	-
PDT000303240.2	PDS000004686.10	SAMN08865443	clinical	cd_8_group_9638	cd_4_group_15588	cd_2_group_14116
PDT000322244.1	PDS000004686.10	SAMN09294014	clinical	cd_8_group_9638	cd_4_group_15588	cd_2_group_14116
PDT000195562.2	PDS000026939.33	SAMN06606926	clinical	cd_8_group_9639	cd_4_group_9428	cd_2_group_8579
PDT000289506.2	PDS000026939.33	SAMN08607286	clinical	cd_8_group_9639	cd_4_group_9428	cd_2_group_8579
PDT000018084.2	PDS000117429.124	SAMN01816165	environmental/other	cd_8_group_964	cd_4_group_893	cd_2_group_774
PDT000025514.4	PDS000117429.124	SAMN02640890	environmental/other	cd_8_group_964	cd_4_group_893	cd_2_group_774
PDT000195565.2	PDS000002800.179	SAMN06606930	clinical	cd_8_group_9640	cd_4_group_9429	cd_2_group_8580
PDT000199244.2	PDS000002800.179	SAMN06645631	clinical	cd_8_group_9640	cd_4_group_9429	cd_2_group_8580
PDT000224824.2	PDS000002800.179	SAMN06645629	clinical	cd_8_group_9640	cd_4_group_9429	cd_2_group_8580
PDT000195568.2	PDS000027970.464	SAMN06606894	clinical	cd_8_group_9641	-	-
PDT000360811.1	PDS000027970.464	SAMN09788108	clinical	cd_8_group_9641	-	-
PDT000576001.1	PDS000027970.464	SAMN12659148	clinical	cd_8_group_9641	-	-
PDT000687650.1	PDS000027970.464	SAMN14130047	clinical	cd_8_group_9641	-	-
PDT000712179.1	PDS000027970.464	SAMN14422010	clinical	cd_8_group_9641	-	-
PDT000888028.1	PDS000030237.1231	SAMN16728068	environmental/other	cd_8_group_9642	-	-
PDT000917816.1	PDS000030237.1231	SAMN17084011	clinical	cd_8_group_9642	-	-
PDT000313220.2	PDS000030237.1231	SAMN09112923	environmental/other	cd_8_group_9642	cd_4_group_16156	-
PDT000337873.1	PDS000030237.1231	SAMN09501311	environmental/other	cd_8_group_9642	cd_4_group_16156	-
PDT000367521.1	PDS000030237.1231	SAMN09916188	environmental/other	cd_8_group_9642	cd_4_group_16156	-
PDT000861925.1	PDS000030237.1231	SAMN16442186	clinical	cd_8_group_9642	cd_4_group_16156	-
PDT000374957.1	PDS000030237.1231	SAMN10034155	environmental/other	cd_8_group_9642	cd_4_group_19525	cd_2_group_17922
PDT000459074.1	PDS000030237.1231	SAMN10873212	clinical	cd_8_group_9642	cd_4_group_19525	cd_2_group_17922
PDT000495769.1	PDS000030237.1231	SAMN11515878	clinical	cd_8_group_9642	cd_4_group_19525	cd_2_group_17922
PDT000559781.1	PDS000030237.1231	SAMN12542888	environmental/other	cd_8_group_9642	cd_4_group_25848	cd_2_group_24034
PDT000588412.1	PDS000030237.1231	SAMN12781371	clinical	cd_8_group_9642	cd_4_group_25848	cd_2_group_24034
PDT000690396.1	PDS000030237.1231	SAMN14177054	environmental/other	cd_8_group_9642	cd_4_group_30449	cd_2_group_28438
PDT000708177.1	PDS000030237.1231	SAMN14349564	environmental/other	cd_8_group_9642	cd_4_group_30449	cd_2_group_28438
PDT000195579.2	PDS000030237.1231	SAMN06606896	clinical	cd_8_group_9642	cd_4_group_9430	-
PDT000311999.2	PDS000030237.1231	SAMN09081636	clinical	cd_8_group_9642	cd_4_group_9430	cd_2_group_14633
PDT000333110.1	PDS000030237.1231	SAMN09460802	environmental/other	cd_8_group_9642	cd_4_group_9430	cd_2_group_14633
PDT000356579.1	PDS000030237.1231	SAMN09755503	clinical	cd_8_group_9642	cd_4_group_9430	cd_2_group_14633
PDT000222390.2	PDS000026617.518	SAMN07286169	clinical	cd_8_group_9643	-	-
PDT000921621.1	PDS000026617.518	SAMN17139115	clinical	cd_8_group_9643	-	-
PDT000260163.2	PDS000026617.518	SAMN07839692	clinical	cd_8_group_9643	cd_4_group_10024	-
PDT000206300.2	PDS000026617.518	SAMN06837664	clinical	cd_8_group_9643	cd_4_group_10024	cd_2_group_9101
PDT000214966.2	PDS000026617.518	SAMN07176546	clinical	cd_8_group_9643	cd_4_group_10024	cd_2_group_9101
PDT000244412.2	PDS000026617.518	SAMN07682211	clinical	cd_8_group_9643	cd_4_group_10024	cd_2_group_9101
PDT000223263.2	PDS000026617.518	SAMN07316452	clinical	cd_8_group_9643	cd_4_group_11142	cd_2_group_10087
PDT000224938.2	PDS000026617.518	SAMN07338927	clinical	cd_8_group_9643	cd_4_group_11142	cd_2_group_10087
PDT000858798.1	PDS000026617.518	SAMN16399000	clinical	cd_8_group_9643	cd_4_group_18432	-
PDT000344646.1	PDS000026617.518	SAMN09636330	clinical	cd_8_group_9643	cd_4_group_18432	cd_2_group_16917
PDT000509177.1	PDS000026617.518	SAMN11875049	clinical	cd_8_group_9643	cd_4_group_18432	cd_2_group_16917
PDT000774715.1	PDS000026617.518	SAMN15418187	clinical	cd_8_group_9643	cd_4_group_18432	cd_2_group_16917
PDT000784174.1	PDS000026617.518	SAMN15470443	clinical	cd_8_group_9643	cd_4_group_18432	cd_2_group_16917
PDT000787519.1	PDS000026617.518	SAMN15521952	clinical	cd_8_group_9643	cd_4_group_18432	cd_2_group_16917
PDT000196438.2	PDS000026617.518	SAMN06617352	clinical	cd_8_group_9643	cd_4_group_9431	-
PDT000195580.2	PDS000026617.518	SAMN06608603	clinical	cd_8_group_9643	cd_4_group_9431	cd_2_group_8583
PDT000195586.2	PDS000026617.518	SAMN06608607	clinical	cd_8_group_9643	cd_4_group_9431	cd_2_group_8583
PDT000195592.2	PDS000029526.57	SAMN06611223	clinical	cd_8_group_9644	cd_4_group_9433	cd_2_group_8585
PDT000198272.2	PDS000029526.57	SAMN06642215	clinical	cd_8_group_9644	cd_4_group_9433	cd_2_group_8585
PDT000225009.2	PDS000029526.57	SAMN07340647	clinical	cd_8_group_9644	cd_4_group_9433	cd_2_group_8585
PDT000287020.2	PDS000029526.57	SAMN08524631	clinical	cd_8_group_9644	cd_4_group_9433	cd_2_group_8585
PDT000457277.1	PDS000085033.371	SAMN10851903	clinical	cd_8_group_9645	-	-
PDT000551723.1	PDS000085033.371	SAMN12404555	clinical	cd_8_group_9645	-	-
PDT001823671.1	PDS000085033.371	SAMN36666014	clinical	cd_8_group_9645	-	-
PDT000787511.1	PDS000085033.371	SAMN15521933	clinical	cd_8_group_9645	cd_4_group_32590	cd_2_group_30607
PDT000788051.1	PDS000085033.371	SAMN15526238	clinical	cd_8_group_9645	cd_4_group_32590	cd_2_group_30607
PDT000195594.2	PDS000085033.371	SAMN06611226	clinical	cd_8_group_9645	cd_4_group_9434	cd_2_group_8586
PDT000248138.2	PDS000085033.371	SAMN07722469	clinical	cd_8_group_9645	cd_4_group_9434	cd_2_group_8586
PDT000663879.1	PDS000085033.371	SAMN13870251	clinical	cd_8_group_9645	cd_4_group_9434	cd_2_group_8586
PDT000195596.2	PDS000032668.1079	SAMN06611229	clinical	cd_8_group_9646	-	-
PDT000275338.2	PDS000032668.1079	SAMN08226139	clinical	cd_8_group_9646	-	-
PDT000334524.1	PDS000032668.1079	SAMN09474764	clinical	cd_8_group_9646	-	-
PDT000249410.2	PDS000032668.1079	SAMN07739581	clinical	cd_8_group_9646	cd_4_group_12675	-
PDT000258162.2	PDS000032668.1079	SAMN07823494	clinical	cd_8_group_9646	cd_4_group_12675	-
PDT000312778.2	PDS000032668.1079	SAMN09098832	environmental/other	cd_8_group_9646	cd_4_group_12675	cd_2_group_14666
PDT000314381.2	PDS000032668.1079	SAMN09211078	clinical	cd_8_group_9646	cd_4_group_12675	cd_2_group_14666
PDT000195600.2	PDS000158179.42	SAMN06611232	clinical	cd_8_group_9647	-	-
PDT001337950.2	PDS000158179.42	SAMN29222403	clinical	cd_8_group_9647	-	-
PDT000195601.2	PDS000027237.293	SAMN06611233	clinical	cd_8_group_9648	-	-
PDT001639772.1	PDS000027237.293	SAMN33417503	clinical	cd_8_group_9648	-	-
PDT000247038.2	PDS000158179.42	SAMN07729797	environmental/other	cd_8_group_9649	-	-
PDT000307006.2	PDS000158179.42	SAMN08945500	clinical	cd_8_group_9649	-	-
PDT000360815.1	PDS000158179.42	SAMN09788153	clinical	cd_8_group_9649	-	-
PDT000397323.1	PDS000158179.42	SAMN10319823	clinical	cd_8_group_9649	-	-
PDT000501022.1	PDS000158179.42	SAMN11653538	clinical	cd_8_group_9649	-	-
PDT000508935.1	PDS000158179.42	SAMN11840793	clinical	cd_8_group_9649	-	-
PDT000509225.1	PDS000158179.42	SAMN11875216	clinical	cd_8_group_9649	-	-
PDT000523249.1	PDS000158179.42	SAMN12059781	clinical	cd_8_group_9649	-	-
PDT001331056.1	PDS000158179.42	SAMN29178799	clinical	cd_8_group_9649	-	-
PDT001600802.1	PDS000158179.42	SAMN33017196	clinical	cd_8_group_9649	cd_4_group_24968	-
PDT000533190.1	PDS000158179.42	SAMN12142815	environmental/other	cd_8_group_9649	cd_4_group_24968	cd_2_group_23244
PDT000646193.1	PDS000158179.42	SAMN13607520	clinical	cd_8_group_9649	cd_4_group_24968	cd_2_group_23244
PDT001308875.1	PDS000158179.42	SAMN28447782	clinical	cd_8_group_9649	cd_4_group_24968	cd_2_group_23244
PDT001540926.1	PDS000158179.42	SAMN32343678	clinical	cd_8_group_9649	cd_4_group_24968	cd_2_group_23244
PDT001550955.1	PDS000158179.42	SAMN32471426	clinical	cd_8_group_9649	cd_4_group_24968	cd_2_group_23244
PDT001552167.1	PDS000158179.42	SAMN32494504	clinical	cd_8_group_9649	cd_4_group_24968	cd_2_group_23244
PDT001576903.1	PDS000158179.42	SAMN32730668	clinical	cd_8_group_9649	cd_4_group_24968	cd_2_group_49178
PDT001592413.1	PDS000158179.42	SAMN32926722	clinical	cd_8_group_9649	cd_4_group_24968	cd_2_group_49178
PDT001637029.1	PDS000158179.42	SAMN33394075	clinical	cd_8_group_9649	cd_4_group_24968	cd_2_group_49178
PDT001653291.1	PDS000158179.42	SAMN33610260	clinical	cd_8_group_9649	cd_4_group_51388	-
PDT001653316.1	PDS000158179.42	SAMN33610273	clinical	cd_8_group_9649	cd_4_group_51388	-
PDT000195620.2	PDS000158179.42	SAMN06623942	clinical	cd_8_group_9649	cd_4_group_9436	-
PDT000303201.2	PDS000158179.42	SAMN08865416	clinical	cd_8_group_9649	cd_4_group_9436	-
PDT000654712.1	PDS000158179.42	SAMN13735124	clinical	cd_8_group_9649	cd_4_group_9436	-
PDT000200606.2	PDS000158179.42	SAMN06688278	clinical	cd_8_group_9649	cd_4_group_9436	cd_2_group_8915
PDT000223220.2	PDS000158179.42	SAMN07315504	clinical	cd_8_group_9649	cd_4_group_9436	cd_2_group_8915
PDT000245752.2	PDS000158179.42	SAMN07682744	clinical	cd_8_group_9649	cd_4_group_9436	cd_2_group_8915
PDT000250350.2	PDS000158179.42	SAMN07749780	clinical	cd_8_group_9649	cd_4_group_9436	cd_2_group_8915
PDT000312333.2	PDS000158179.42	SAMN09091298	clinical	cd_8_group_9649	cd_4_group_9436	cd_2_group_8915
PDT000319585.1	PDS000158179.42	SAMN09260969	clinical	cd_8_group_9649	cd_4_group_9436	cd_2_group_8915
PDT000351352.1	PDS000158179.42	SAMN09689593	clinical	cd_8_group_9649	cd_4_group_9436	cd_2_group_8915
PDT000385471.1	PDS000158179.42	SAMN10134606	clinical	cd_8_group_9649	cd_4_group_9436	cd_2_group_8915
PDT000449041.1	PDS000158179.42	SAMN10794058	clinical	cd_8_group_9649	cd_4_group_9436	cd_2_group_8915
PDT000479410.1	PDS000158179.42	SAMN11158465	clinical	cd_8_group_9649	cd_4_group_9436	cd_2_group_8915
PDT000579409.1	PDS000158179.42	SAMN12686969	clinical	cd_8_group_9649	cd_4_group_9436	cd_2_group_8915
PDT000026876.4	PDS000004072.3	SAMN02646884	environmental/other	cd_8_group_965	cd_4_group_894	-
PDT000031795.4	PDS000004072.3	SAMN02767008	environmental/other	cd_8_group_965	cd_4_group_894	-
PDT000031836.4	PDS000004072.3	SAMN02767006	environmental/other	cd_8_group_965	cd_4_group_894	-
PDT000018085.2	PDS000004072.3	SAMN01816166	environmental/other	cd_8_group_965	cd_4_group_894	cd_2_group_775
PDT000031794.4	PDS000004072.3	SAMN02767007	environmental/other	cd_8_group_965	cd_4_group_894	cd_2_group_775
PDT000195640.2	PDS000044773.55	SAMN06556526	clinical	cd_8_group_9650	cd_4_group_9439	cd_2_group_8591
PDT000281992.2	PDS000044773.55	SAMN08385394	clinical	cd_8_group_9650	cd_4_group_9439	cd_2_group_8591
PDT000195644.2	PDS000027137.87	SAMN06556533	clinical	cd_8_group_9651	cd_4_group_9440	cd_2_group_8592
PDT000671486.1	PDS000027137.87	SAMN13930063	clinical	cd_8_group_9651	cd_4_group_9440	cd_2_group_8592
PDT000195653.2	PDS000100251.126	SAMN06556545	clinical	cd_8_group_9652	cd_4_group_9441	cd_2_group_8593
PDT000203782.2	PDS000100251.126	SAMN06765424	clinical	cd_8_group_9652	cd_4_group_9441	cd_2_group_8593
PDT000195661.2	PDS000106159.30	SAMN06616178	clinical	cd_8_group_9653	cd_4_group_9442	cd_2_group_8594
PDT000679686.1	PDS000106159.30	SAMN14069014	clinical	cd_8_group_9653	cd_4_group_9442	cd_2_group_8594
PDT000195673.2	PDS000026970.894	SAMN06611190	clinical	cd_8_group_9654	-	-
PDT000917062.1	PDS000026970.894	SAMN17104287	clinical	cd_8_group_9654	-	-
PDT001140451.1	PDS000026970.894	SAMN21851194	clinical	cd_8_group_9654	-	-
PDT001343140.1	PDS000026970.894	SAMN29335141	clinical	cd_8_group_9654	-	-
PDT001412408.1	PDS000026970.894	SAMN30725615	clinical	cd_8_group_9654	-	-
PDT001412412.1	PDS000026970.894	SAMN30725619	clinical	cd_8_group_9654	-	-
PDT001465509.1	PDS000026970.894	SAMN31438967	clinical	cd_8_group_9654	-	-
PDT001465716.1	PDS000026970.894	SAMN31438957	clinical	cd_8_group_9654	-	-
PDT001465857.1	PDS000026970.894	SAMN31439006	clinical	cd_8_group_9654	-	-
PDT001492511.1	PDS000026970.894	SAMN31833986	clinical	cd_8_group_9654	-	-
PDT001648605.1	PDS000026970.894	SAMN33482293	clinical	cd_8_group_9654	-	-
PDT001948307.1	PDS000026970.894	SAMN37886617	clinical	cd_8_group_9654	-	-
PDT001953731.1	PDS000026970.894	SAMN37982764	clinical	cd_8_group_9654	-	-
PDT000385161.1	PDS000026970.894	SAMN10133846	clinical	cd_8_group_9654	cd_4_group_20009	-
PDT000585095.1	PDS000026970.894	SAMN12738643	clinical	cd_8_group_9654	cd_4_group_20009	-
PDT000682594.1	PDS000026970.894	SAMN14084302	clinical	cd_8_group_9654	cd_4_group_30111	cd_2_group_28105
PDT000917042.1	PDS000026970.894	SAMN17104276	clinical	cd_8_group_9654	cd_4_group_30111	cd_2_group_28105
PDT000734128.1	PDS000026970.894	SAMN14886832	clinical	cd_8_group_9654	cd_4_group_31347	cd_2_group_29358
PDT000734141.1	PDS000026970.894	SAMN14887010	clinical	cd_8_group_9654	cd_4_group_31347	cd_2_group_29358
PDT000195681.2	PDS000027989.1	SAMN06611206	clinical	cd_8_group_9655	cd_4_group_9444	-
PDT000280644.2	PDS000027989.1	SAMN08374101	clinical	cd_8_group_9655	cd_4_group_9444	-
PDT000195686.2	PDS000008420.48	SAMN06611194	clinical	cd_8_group_9656	cd_4_group_9445	-
PDT000245917.2	PDS000008420.48	SAMN07624724	clinical	cd_8_group_9656	cd_4_group_9445	-
PDT001357560.1	PDS000008420.48	SAMN29654782	clinical	cd_8_group_9656	cd_4_group_9445	-
PDT000195687.2	PDS000028736.4	SAMN06602346	clinical	cd_8_group_9657	-	-
PDT001688646.1	PDS000028736.4	SAMN34164424	clinical	cd_8_group_9657	-	-
PDT000195736.2	PDS000027993.196	SAMN06624526	environmental/other	cd_8_group_9658	cd_4_group_9446	-
PDT000216435.2	PDS000027993.196	SAMN07157008	clinical	cd_8_group_9658	cd_4_group_9446	cd_2_group_9758
PDT000232339.2	PDS000027993.196	SAMN07455877	clinical	cd_8_group_9658	cd_4_group_9446	cd_2_group_9758
PDT000247924.2	PDS000032604.14	SAMN07719493	clinical	cd_8_group_9659	-	-
PDT000269814.2	PDS000032604.14	SAMN08141462	environmental/other	cd_8_group_9659	-	-
PDT000271733.2	PDS000032604.14	SAMN08172061	environmental/other	cd_8_group_9659	-	-
PDT000274668.2	PDS000032604.14	SAMN08244060	environmental/other	cd_8_group_9659	-	-
PDT000285978.2	PDS000032604.14	SAMN08500508	environmental/other	cd_8_group_9659	-	-
PDT000356411.1	PDS000032604.14	SAMN09754735	clinical	cd_8_group_9659	-	-
PDT000407747.1	PDS000032604.14	SAMN10432296	clinical	cd_8_group_9659	-	-
PDT000474072.1	PDS000032604.14	SAMN11081327	environmental/other	cd_8_group_9659	-	-
PDT001173977.1	PDS000032604.14	SAMN23099003	environmental/other	cd_8_group_9659	-	-
PDT000236965.2	PDS000032604.14	SAMN07563073	environmental/other	cd_8_group_9659	cd_4_group_11945	cd_2_group_10795
PDT000412471.1	PDS000032604.14	SAMN10502012	environmental/other	cd_8_group_9659	cd_4_group_11945	cd_2_group_10795
PDT000195742.2	PDS000032604.14	SAMN06624514	environmental/other	cd_8_group_9659	cd_4_group_9448	-
PDT000333734.1	PDS000032604.14	SAMN09462560	environmental/other	cd_8_group_9659	cd_4_group_9448	cd_2_group_16162
PDT000484817.2	PDS000032604.14	SAMN11306816	environmental/other	cd_8_group_9659	cd_4_group_9448	cd_2_group_16162
PDT000018094.2	PDS000032705.1071	SAMN02604282	NULL	cd_8_group_966	-	-
PDT000607882.1	PDS000032705.1071	SAMN13027775	clinical	cd_8_group_966	-	-
PDT000796284.1	PDS000032705.1071	SAMN15641706	clinical	cd_8_group_966	-	-
PDT000214911.2	PDS000002473.129	SAMN07177386	clinical	cd_8_group_9660	-	-
PDT000195776.2	PDS000002473.129	SAMN06624587	environmental/other	cd_8_group_9660	cd_4_group_9449	cd_2_group_8598
PDT000203258.2	PDS000002473.129	SAMN06758435	environmental/other	cd_8_group_9660	cd_4_group_9449	cd_2_group_8598
PDT000195777.2	PDS000081815.77	SAMN06624584	environmental/other	cd_8_group_9661	cd_4_group_9450	cd_2_group_8599
PDT000195785.2	PDS000081815.77	SAMN06624585	environmental/other	cd_8_group_9661	cd_4_group_9450	cd_2_group_8599
PDT000195786.2	PDS000001852.712	SAMN06624586	environmental/other	cd_8_group_9662	cd_4_group_9452	cd_2_group_8602
PDT000201833.2	PDS000001852.712	SAMN06710562	environmental/other	cd_8_group_9662	cd_4_group_9452	cd_2_group_8602
PDT000221653.2	PDS000148181.63	SAMN07291078	environmental/other	cd_8_group_9663	-	-
PDT000252942.2	PDS000148181.63	SAMN07792087	environmental/other	cd_8_group_9663	-	-
PDT000269675.2	PDS000148181.63	SAMN08040360	environmental/other	cd_8_group_9663	-	-
PDT000280586.2	PDS000148181.63	SAMN08368320	environmental/other	cd_8_group_9663	-	-
PDT000287704.2	PDS000148181.63	SAMN08518919	environmental/other	cd_8_group_9663	-	-
PDT000288631.2	PDS000148181.63	SAMN08581888	environmental/other	cd_8_group_9663	-	-
PDT000310428.2	PDS000148181.63	SAMN09002897	environmental/other	cd_8_group_9663	-	-
PDT000333667.1	PDS000148181.63	SAMN09462371	environmental/other	cd_8_group_9663	-	-
PDT000458785.1	PDS000148181.63	SAMN10751939	environmental/other	cd_8_group_9663	-	-
PDT000219314.2	PDS000148181.63	SAMN07236722	clinical	cd_8_group_9663	cd_4_group_10870	cd_2_group_9858
PDT000269286.2	PDS000148181.63	SAMN08114023	environmental/other	cd_8_group_9663	cd_4_group_10870	cd_2_group_9858
PDT000235383.2	PDS000148181.63	SAMN07532221	environmental/other	cd_8_group_9663	cd_4_group_11837	-
PDT000236969.2	PDS000148181.63	SAMN07563027	environmental/other	cd_8_group_9663	cd_4_group_11837	-
PDT000217302.2	PDS000148181.63	SAMN07206087	environmental/other	cd_8_group_9663	cd_4_group_9455	-
PDT001235274.1	PDS000148181.63	SAMN25521772	environmental/other	cd_8_group_9663	cd_4_group_9455	-
PDT000195797.2	PDS000148181.63	SAMN06624547	environmental/other	cd_8_group_9663	cd_4_group_9455	cd_2_group_8603
PDT000195826.2	PDS000148181.63	SAMN06624574	environmental/other	cd_8_group_9663	cd_4_group_9455	cd_2_group_8603
PDT000195799.2	PDS000029517.7	SAMN06624540	environmental/other	cd_8_group_9664	cd_4_group_9456	-
PDT000219366.2	PDS000029517.7	SAMN07138192	environmental/other	cd_8_group_9664	cd_4_group_9456	-
PDT000195802.2	PDS000030237.1231	SAMN06624548	environmental/other	cd_8_group_9665	-	-
PDT000269094.2	PDS000030237.1231	SAMN08114191	environmental/other	cd_8_group_9665	-	-
PDT000385763.1	PDS000030237.1231	SAMN10133077	environmental/other	cd_8_group_9665	-	-
PDT000195838.1	PDS000121788.77	SAMN06073824	clinical	cd_8_group_9666	cd_4_group_9458	-
PDT000195843.1	PDS000121788.77	SAMN06073814	clinical	cd_8_group_9666	cd_4_group_9458	-
PDT000195872.1	PDS000121788.77	SAMN06073998	clinical	cd_8_group_9667	cd_4_group_9461	cd_2_group_8612
PDT000195876.1	PDS000121788.77	SAMN06073999	clinical	cd_8_group_9667	cd_4_group_9461	cd_2_group_8612
PDT000195933.1	PDS000121788.77	SAMN06073997	clinical	cd_8_group_9667	cd_4_group_9461	cd_2_group_8612
PDT000195907.1	PDS000116167.14	SAMN06074066	environmental/other	cd_8_group_9668	cd_4_group_9462	cd_2_group_8613
PDT000195951.1	PDS000116167.14	SAMN06074068	clinical	cd_8_group_9668	cd_4_group_9462	cd_2_group_8613
PDT000195954.1	PDS000116167.14	SAMN06074067	clinical	cd_8_group_9668	cd_4_group_9462	cd_2_group_8613
PDT000195918.1	PDS000121788.77	SAMN06073980	environmental/other	cd_8_group_9669	-	-
PDT000196071.1	PDS000121788.77	SAMN06074139	environmental/other	cd_8_group_9669	-	-
PDT000445360.1	PDS000121788.77	SAMEA2201442	NULL	cd_8_group_9669	-	-
PDT000018519.2	PDS000031525.46	SAMN02415156	environmental/other	cd_8_group_967	cd_4_group_895	cd_2_group_776
PDT000064902.5	PDS000031525.46	SAMN02845887	environmental/other	cd_8_group_967	cd_4_group_895	cd_2_group_776
PDT000064921.5	PDS000031525.46	SAMN02845889	environmental/other	cd_8_group_967	cd_4_group_895	cd_2_group_776
PDT000148966.2	PDS000031525.46	SAMN05756427	environmental/other	cd_8_group_967	cd_4_group_895	cd_2_group_776
PDT001119933.1	PDS000031525.46	SAMN21144324	environmental/other	cd_8_group_967	cd_4_group_895	cd_2_group_776
PDT001119940.1	PDS000031525.46	SAMN21151142	environmental/other	cd_8_group_967	cd_4_group_895	cd_2_group_776
PDT001119962.1	PDS000031525.46	SAMN21154203	environmental/other	cd_8_group_967	cd_4_group_895	cd_2_group_776
PDT000195964.1	PDS000116167.14	SAMN06074105	environmental/other	cd_8_group_9670	-	-
PDT000195960.1	PDS000116167.14	SAMN06074107	environmental/other	cd_8_group_9670	cd_4_group_9463	-
PDT000195965.1	PDS000116167.14	SAMN06074106	environmental/other	cd_8_group_9670	cd_4_group_9463	-
PDT000195966.1	PDS000026874.1	SAMN06074103	environmental/other	cd_8_group_9671	-	-
PDT000195967.1	PDS000026874.1	SAMN06074097	environmental/other	cd_8_group_9671	-	-
PDT000195970.1	PDS000026874.1	SAMN06074101	environmental/other	cd_8_group_9671	cd_4_group_9464	-
PDT000195968.1	PDS000026874.1	SAMN06074104	environmental/other	cd_8_group_9671	cd_4_group_9464	cd_2_group_8614
PDT000195969.1	PDS000026874.1	SAMN06074102	environmental/other	cd_8_group_9671	cd_4_group_9464	cd_2_group_8614
PDT000195974.1	PDS000026874.1	SAMN06074099	environmental/other	cd_8_group_9671	cd_4_group_9464	cd_2_group_8614
PDT000195976.1	PDS000026874.1	SAMN06074100	environmental/other	cd_8_group_9671	cd_4_group_9464	cd_2_group_8614
PDT000195984.1	PDS000026874.1	SAMN06074085	environmental/other	cd_8_group_9671	cd_4_group_9467	cd_2_group_8617
PDT000195985.1	PDS000026874.1	SAMN06074084	environmental/other	cd_8_group_9671	cd_4_group_9467	cd_2_group_8617
PDT000195987.1	PDS000026876.54	SAMN06074082	environmental/other	cd_8_group_9672	-	-
PDT000195980.1	PDS000026876.54	SAMN06074088	environmental/other	cd_8_group_9672	cd_4_group_9465	cd_2_group_8616
PDT000196052.1	PDS000026876.54	SAMN06074089	environmental/other	cd_8_group_9672	cd_4_group_9465	cd_2_group_8616
PDT000464004.1	PDS000026878.9	SAMN10392964	environmental/other	cd_8_group_9673	-	-
PDT000195982.1	PDS000026878.9	SAMN06074087	environmental/other	cd_8_group_9673	cd_4_group_9466	-
PDT000195995.1	PDS000026878.9	SAMN06074125	environmental/other	cd_8_group_9673	cd_4_group_9466	cd_2_group_8621
PDT000195996.1	PDS000026878.9	SAMN06074126	environmental/other	cd_8_group_9673	cd_4_group_9466	cd_2_group_8621
PDT000195990.1	PDS000026874.1	SAMN06074134	environmental/other	cd_8_group_9674	cd_4_group_9468	cd_2_group_8619
PDT000195991.1	PDS000026874.1	SAMN06074135	environmental/other	cd_8_group_9674	cd_4_group_9468	cd_2_group_8619
PDT000196076.1	PDS000116167.14	SAMN06074171	clinical	cd_8_group_9675	-	-
PDT000457919.1	PDS000116167.14	SAMN08386769	environmental/other	cd_8_group_9675	-	-
PDT000195997.1	PDS000116167.14	SAMN06074130	environmental/other	cd_8_group_9675	cd_4_group_9469	-
PDT000196008.1	PDS000116167.14	SAMN06074113	environmental/other	cd_8_group_9675	cd_4_group_9469	-
PDT000196007.1	PDS000116167.14	SAMN06074114	environmental/other	cd_8_group_9675	cd_4_group_9469	cd_2_group_8623
PDT000196059.1	PDS000116167.14	SAMN06074112	environmental/other	cd_8_group_9675	cd_4_group_9469	cd_2_group_8623
PDT000196025.1	PDS000042435.262	SAMN06074190	environmental/other	cd_8_group_9676	-	-
PDT000196010.1	PDS000042435.262	SAMN06074159	environmental/other	cd_8_group_9676	cd_4_group_9471	cd_2_group_8624
PDT000196014.1	PDS000042435.262	SAMN06074155	clinical	cd_8_group_9676	cd_4_group_9471	cd_2_group_8624
PDT000196016.1	PDS000042435.262	SAMN06074150	environmental/other	cd_8_group_9676	cd_4_group_9471	cd_2_group_8624
PDT000196062.1	PDS000042435.262	SAMN06074152	clinical	cd_8_group_9676	cd_4_group_9471	cd_2_group_8624
PDT000196064.1	PDS000042435.262	SAMN06074157	clinical	cd_8_group_9676	cd_4_group_9471	cd_2_group_8624
PDT000196012.1	PDS000116167.14	SAMN06074160	clinical	cd_8_group_9677	cd_4_group_9473	cd_2_group_8625
PDT000196027.1	PDS000116167.14	SAMN06074188	environmental/other	cd_8_group_9677	cd_4_group_9473	cd_2_group_8625
PDT000196017.1	PDS000032684.1	SAMN06074151	clinical	cd_8_group_9678	-	-
PDT000196019.1	PDS000032684.1	SAMN06074145	clinical	cd_8_group_9678	-	-
PDT000196021.1	PDS000032684.1	SAMN06074143	clinical	cd_8_group_9678	-	-
PDT000196066.1	PDS000032684.1	SAMN06074148	clinical	cd_8_group_9678	cd_4_group_9474	-
PDT000196026.1	PDS000032684.1	SAMN06074189	clinical	cd_8_group_9678	cd_4_group_9474	cd_2_group_8626
PDT000196069.1	PDS000032684.1	SAMN06074142	clinical	cd_8_group_9678	cd_4_group_9474	cd_2_group_8626
PDT000200047.1	PDS000032684.1	SAMN06074144	clinical	cd_8_group_9678	cd_4_group_9474	cd_2_group_8626
PDT000196020.1	PDS000121788.77	SAMN06074141	environmental/other	cd_8_group_9679	-	-
PDT000196023.1	PDS000121788.77	SAMN06074140	environmental/other	cd_8_group_9679	-	-
PDT000018521.2	PDS000106143.228	SAMN02415158	environmental/other	cd_8_group_968	cd_4_group_896	cd_2_group_777
PDT000030336.4	PDS000106143.228	SAMN02698217	environmental/other	cd_8_group_968	cd_4_group_896	cd_2_group_777
PDT000196029.1	PDS000116167.14	SAMN06074187	environmental/other	cd_8_group_9680	-	-
PDT000196031.1	PDS000116167.14	SAMN06074178	environmental/other	cd_8_group_9680	-	-
PDT000196034.1	PDS000116167.14	SAMN06074174	environmental/other	cd_8_group_9680	-	-
PDT000196043.1	PDS000116167.14	SAMN06074210	environmental/other	cd_8_group_9680	-	-
PDT000302744.2	PDS000116167.14	SAMN08737184	environmental/other	cd_8_group_9680	-	-
PDT000302751.2	PDS000116167.14	SAMN08737192	environmental/other	cd_8_group_9680	-	-
PDT000302768.2	PDS000116167.14	SAMN08737146	environmental/other	cd_8_group_9680	-	-
PDT000302770.2	PDS000116167.14	SAMN08737164	environmental/other	cd_8_group_9680	-	-
PDT000302775.2	PDS000116167.14	SAMN08737152	environmental/other	cd_8_group_9680	-	-
PDT000302836.2	PDS000116167.14	SAMN08387120	environmental/other	cd_8_group_9680	-	-
PDT000196037.1	PDS000116167.14	SAMN06074172	environmental/other	cd_8_group_9680	cd_4_group_9476	-
PDT000302772.2	PDS000116167.14	SAMN08737113	environmental/other	cd_8_group_9680	cd_4_group_9476	-
PDT000304854.2	PDS000116167.14	SAMN08874340	environmental/other	cd_8_group_9680	cd_4_group_9476	-
PDT000304974.2	PDS000116167.14	SAMN08874412	environmental/other	cd_8_group_9680	cd_4_group_9476	-
PDT000304987.2	PDS000116167.14	SAMN08874328	environmental/other	cd_8_group_9680	cd_4_group_9476	-
PDT000405368.1	PDS000116167.14	SAMN08387118	environmental/other	cd_8_group_9680	cd_4_group_9476	-
PDT000302769.2	PDS000116167.14	SAMN08737168	environmental/other	cd_8_group_9680	cd_4_group_9476	cd_2_group_14086
PDT000304793.2	PDS000116167.14	SAMN08874342	environmental/other	cd_8_group_9680	cd_4_group_9476	cd_2_group_14086
PDT000304981.2	PDS000116167.14	SAMN08874320	environmental/other	cd_8_group_9680	cd_4_group_9476	cd_2_group_14086
PDT000304983.2	PDS000116167.14	SAMN08874441	environmental/other	cd_8_group_9680	cd_4_group_9476	cd_2_group_14086
PDT000196030.1	PDS000116167.14	SAMN06074186	clinical	cd_8_group_9681	cd_4_group_9475	cd_2_group_8627
PDT000196070.1	PDS000116167.14	SAMN06074185	clinical	cd_8_group_9681	cd_4_group_9475	cd_2_group_8627
PDT000196038.1	PDS000010694.5	SAMN06074168	clinical	cd_8_group_9682	cd_4_group_9477	cd_2_group_8628
PDT000196039.1	PDS000010694.5	SAMN06074216	clinical	cd_8_group_9682	cd_4_group_9477	cd_2_group_8628
PDT000200048.1	PDS000010694.5	SAMN06074217	clinical	cd_8_group_9682	cd_4_group_9477	cd_2_group_8628
PDT000196045.1	PDS000116175.7	SAMN06074200	environmental/other	cd_8_group_9683	cd_4_group_9478	cd_2_group_8629
PDT000196046.1	PDS000116175.7	SAMN06074201	environmental/other	cd_8_group_9683	cd_4_group_9478	cd_2_group_8629
PDT000196047.1	PDS000116175.7	SAMN06074202	environmental/other	cd_8_group_9683	cd_4_group_9478	cd_2_group_8629
PDT000196082.1	PDS000116175.7	SAMN06074203	environmental/other	cd_8_group_9683	cd_4_group_9478	cd_2_group_8629
PDT000196063.1	PDS000121788.77	SAMN06074161	clinical	cd_8_group_9684	cd_4_group_9479	cd_2_group_8630
PDT000196068.1	PDS000121788.77	SAMN06074146	clinical	cd_8_group_9684	cd_4_group_9479	cd_2_group_8630
PDT000196089.1	PDS000028204.26	SAMN03360206	NULL	cd_8_group_9685	cd_4_group_9480	-
PDT000196093.1	PDS000028204.26	SAMN03360193	NULL	cd_8_group_9685	cd_4_group_9480	-
PDT000196094.1	PDS000028204.26	SAMN03360192	NULL	cd_8_group_9685	cd_4_group_9480	-
PDT000196117.1	PDS000028215.1	SAMN03360199	NULL	cd_8_group_9686	cd_4_group_9481	-
PDT000196091.1	PDS000028215.1	SAMN03360200	NULL	cd_8_group_9686	cd_4_group_9481	cd_2_group_8631
PDT000196092.1	PDS000028215.1	SAMN03360201	NULL	cd_8_group_9686	cd_4_group_9481	cd_2_group_8631
PDT000196097.1	PDS000005486.3	SAMN03360190	NULL	cd_8_group_9687	cd_4_group_9482	-
PDT000196770.1	PDS000005486.3	SAMN03358563	NULL	cd_8_group_9687	cd_4_group_9482	-
PDT000196098.1	PDS000032406.2	SAMN03360184	NULL	cd_8_group_9688	-	-
PDT000196118.1	PDS000032406.2	SAMN03360189	NULL	cd_8_group_9688	-	-
PDT000196124.1	PDS000032406.2	SAMN03360188	NULL	cd_8_group_9688	-	-
PDT000196108.1	PDS000011904.1	SAMN03360083	NULL	cd_8_group_9689	cd_4_group_9483	cd_2_group_8632
PDT000196113.1	PDS000011904.1	SAMN03360074	NULL	cd_8_group_9689	cd_4_group_9483	cd_2_group_8632
PDT000468990.1	PDS000043381.2	SAMN08848584	environmental/other	cd_8_group_969	cd_4_group_897	-
PDT000018524.2	PDS000043381.2	SAMN02415181	clinical	cd_8_group_969	cd_4_group_897	cd_2_group_778
PDT000468967.1	PDS000043381.2	SAMN08848585	environmental/other	cd_8_group_969	cd_4_group_897	cd_2_group_778
PDT000771423.1	PDS000043381.2	SAMN15368552	clinical	cd_8_group_969	cd_4_group_897	cd_2_group_778
PDT000196114.1	PDS000011902.1	SAMN03360070	NULL	cd_8_group_9690	cd_4_group_9484	cd_2_group_8633
PDT000196132.1	PDS000011902.1	SAMN03360075	NULL	cd_8_group_9690	cd_4_group_9484	cd_2_group_8633
PDT000196126.1	PDS000032555.258	SAMN03360104	NULL	cd_8_group_9691	cd_4_group_9486	cd_2_group_8634
PDT000196158.1	PDS000032555.258	SAMN03360031	NULL	cd_8_group_9691	cd_4_group_9486	cd_2_group_8634
PDT000196139.1	PDS000076604.512	SAMN03360062	NULL	cd_8_group_9692	cd_4_group_9487	cd_2_group_8636
PDT000196143.1	PDS000076604.512	SAMN03360060	NULL	cd_8_group_9692	cd_4_group_9487	cd_2_group_8636
PDT000196141.1	PDS000032682.47	SAMN03360063	NULL	cd_8_group_9693	cd_4_group_9488	cd_2_group_8637
PDT000237271.2	PDS000032682.47	SAMN07469587	environmental/other	cd_8_group_9693	cd_4_group_9488	cd_2_group_8637
PDT000196148.1	PDS000032387.450	SAMN03360051	NULL	cd_8_group_9694	-	-
PDT000371986.1	PDS000032387.450	SAMN09954721	environmental/other	cd_8_group_9694	-	-
PDT000196145.1	PDS000032387.450	SAMN03360053	NULL	cd_8_group_9694	cd_4_group_9489	cd_2_group_8638
PDT000196147.1	PDS000032387.450	SAMN03360050	NULL	cd_8_group_9694	cd_4_group_9489	cd_2_group_8638
PDT000234861.2	PDS000032387.450	SAMN07469589	environmental/other	cd_8_group_9694	cd_4_group_9489	cd_2_group_8638
PDT000234901.2	PDS000032387.450	SAMN07469591	environmental/other	cd_8_group_9694	cd_4_group_9489	cd_2_group_8638
PDT000234909.2	PDS000032387.450	SAMN07469590	environmental/other	cd_8_group_9694	cd_4_group_9489	cd_2_group_8638
PDT000234988.2	PDS000032387.450	SAMN07469588	environmental/other	cd_8_group_9694	cd_4_group_9489	cd_2_group_8638
PDT000481242.1	PDS000032387.450	SAMN11230915	environmental/other	cd_8_group_9694	cd_4_group_9489	cd_2_group_8638
PDT000434405.1	PDS000032189.39	SAMN10725957	environmental/other	cd_8_group_9695	cd_4_group_9490	-
PDT000434613.1	PDS000032189.39	SAMN10727948	environmental/other	cd_8_group_9695	cd_4_group_9490	-
PDT000196149.1	PDS000032189.39	SAMN03360045	NULL	cd_8_group_9695	cd_4_group_9490	cd_2_group_8639
PDT000484090.1	PDS000032189.39	SAMN11288802	environmental/other	cd_8_group_9695	cd_4_group_9490	cd_2_group_8639
PDT000196152.1	PDS000031792.152	SAMN03360040	NULL	cd_8_group_9696	cd_4_group_9492	cd_2_group_8640
PDT000484078.1	PDS000031792.152	SAMN11288808	environmental/other	cd_8_group_9696	cd_4_group_9492	cd_2_group_8640
PDT000196206.1	PDS000031792.152	SAMN03360041	NULL	cd_8_group_9696	cd_4_group_9492	cd_2_group_8648
PDT000237215.2	PDS000031792.152	SAMN07469586	environmental/other	cd_8_group_9696	cd_4_group_9492	cd_2_group_8648
PDT000196154.1	PDS000030227.1	SAMN03360029	NULL	cd_8_group_9697	cd_4_group_9493	cd_2_group_8641
PDT000196156.1	PDS000030227.1	SAMN03360028	NULL	cd_8_group_9697	cd_4_group_9493	cd_2_group_8641
PDT000196209.1	PDS000030227.1	SAMN03360030	NULL	cd_8_group_9697	cd_4_group_9493	cd_2_group_8641
PDT000196159.1	PDS000032565.9	SAMN03360027	NULL	cd_8_group_9698	cd_4_group_9494	cd_2_group_8642
PDT000196161.1	PDS000032565.9	SAMN03360026	NULL	cd_8_group_9698	cd_4_group_9494	cd_2_group_8642
PDT000196165.1	PDS000028758.182	SAMN03265074	clinical	cd_8_group_9699	-	-
PDT000220686.2	PDS000028758.182	SAMN07227129	clinical	cd_8_group_9699	-	-
PDT000222354.2	PDS000028758.182	SAMN07270039	clinical	cd_8_group_9699	-	-
PDT000296469.2	PDS000028758.182	SAMN08772924	clinical	cd_8_group_9699	-	-
PDT000372898.1	PDS000028758.182	SAMN09989935	clinical	cd_8_group_9699	-	-
PDT000549819.1	PDS000028758.182	SAMN12370782	clinical	cd_8_group_9699	-	-
PDT000784399.1	PDS000028758.182	SAMN15483594	clinical	cd_8_group_9699	-	-
PDT000851225.1	PDS000028758.182	SAMN16319966	clinical	cd_8_group_9699	-	-
PDT000950235.1	PDS000028758.182	SAMN17720473	environmental/other	cd_8_group_9699	-	-
PDT001025958.1	PDS000028758.182	SAMN19159583	clinical	cd_8_group_9699	-	-
PDT001102521.1	PDS000028758.182	SAMN20600700	clinical	cd_8_group_9699	-	-
PDT001105953.1	PDS000028758.182	SAMN20670601	clinical	cd_8_group_9699	-	-
PDT001122954.1	PDS000028758.182	SAMN21217067	clinical	cd_8_group_9699	-	-
PDT001142737.1	PDS000028758.182	SAMN21895109	clinical	cd_8_group_9699	-	-
PDT001159386.1	PDS000028758.182	SAMN22487320	clinical	cd_8_group_9699	-	-
PDT001175809.1	PDS000028758.182	SAMN23180972	clinical	cd_8_group_9699	-	-
PDT001326043.1	PDS000028758.182	SAMN28934867	clinical	cd_8_group_9699	-	-
PDT001490971.1	PDS000028758.182	SAMN31812346	clinical	cd_8_group_9699	-	-
PDT001571468.1	PDS000028758.182	SAMN32659635	clinical	cd_8_group_9699	-	-
PDT001615041.1	PDS000028758.182	SAMN33285138	clinical	cd_8_group_9699	-	-
PDT001649753.1	PDS000028758.182	SAMN33554159	clinical	cd_8_group_9699	-	-
PDT001690913.1	PDS000028758.182	SAMN34213100	clinical	cd_8_group_9699	-	-
PDT001728355.1	PDS000028758.182	SAMN35018742	clinical	cd_8_group_9699	-	-
PDT000313092.2	PDS000028758.182	SAMN09101208	clinical	cd_8_group_9699	cd_4_group_16147	-
PDT000353695.1	PDS000028758.182	SAMN09714901	clinical	cd_8_group_9699	cd_4_group_16147	-
PDT001080365.1	PDS000028758.182	SAMN19973692	clinical	cd_8_group_9699	cd_4_group_9495	-
PDT001859296.1	PDS000028758.182	SAMN37120612	clinical	cd_8_group_9699	cd_4_group_9495	-
PDT000196168.1	PDS000028758.182	SAMN03265073	clinical	cd_8_group_9699	cd_4_group_9495	cd_2_group_8643
PDT000196294.1	PDS000028758.182	SAMN03265070	clinical	cd_8_group_9699	cd_4_group_9495	cd_2_group_8643
PDT000000493.2	PDS000027263.1	SAMN02265327	environmental/other	cd_8_group_97	-	-
PDT000000498.2	PDS000027263.1	SAMN02265332	environmental/other	cd_8_group_97	-	-
PDT000018688.2	PDS000038544.2	SAMN02415163	environmental/other	cd_8_group_970	-	-
PDT000405349.1	PDS000038544.2	SAMN08387074	environmental/other	cd_8_group_970	cd_4_group_20892	cd_2_group_19273
PDT001550823.1	PDS000038544.2	SAMN31037845	NULL	cd_8_group_970	cd_4_group_20892	cd_2_group_19273
PDT000238380.2	PDS000001893.62	SAMN07581338	clinical	cd_8_group_9700	-	-
PDT000196176.1	PDS000001893.62	SAMN03265042	clinical	cd_8_group_9700	cd_4_group_9496	cd_2_group_8644
PDT000197782.2	PDS000001893.62	SAMN06607471	clinical	cd_8_group_9700	cd_4_group_9496	cd_2_group_8644
PDT000323822.1	PDS000001893.62	SAMN09358304	clinical	cd_8_group_9700	cd_4_group_9496	cd_2_group_8644
PDT000196198.1	PDS000011903.2	SAMN03360058	NULL	cd_8_group_9701	cd_4_group_9497	cd_2_group_8646
PDT000196200.1	PDS000011903.2	SAMN03360059	NULL	cd_8_group_9701	cd_4_group_9497	cd_2_group_8646
PDT000196201.1	PDS000011903.2	SAMN03360057	NULL	cd_8_group_9701	cd_4_group_9497	cd_2_group_8646
PDT000196239.1	PDS000001865.702	SAMN03359946	NULL	cd_8_group_9702	-	-
PDT000983331.1	PDS000001865.702	SAMN18207239	clinical	cd_8_group_9702	-	-
PDT001414701.1	PDS000001865.702	SAMN30809134	clinical	cd_8_group_9702	-	-
