## Supplementary Cluster files for "Genomic perspectives on foodborne illness": Copy of Salmonella.clusters.all.txt (part 41 of 41)

PDT000000002.3	PDS000032687.2	SAMN02147118	environmental/other	cd_8_group_1	cd_4_group_1	cd_2_group_1
PDT000287041.2	PDS000001865.702	SAMN08524689	clinical	cd_8_group_9702	cd_4_group_14724	-
PDT000382618.1	PDS000001865.702	SAMN10102224	clinical	cd_8_group_9702	cd_4_group_14724	-
PDT000368203.1	PDS000001865.702	SAMN09933999	clinical	cd_8_group_9702	cd_4_group_14724	cd_2_group_17777
PDT000382676.1	PDS000001865.702	SAMN10102273	clinical	cd_8_group_9702	cd_4_group_14724	cd_2_group_17777
PDT000569546.1	PDS000001865.702	SAMN12609931	clinical	cd_8_group_9702	cd_4_group_14724	cd_2_group_17777
PDT000196240.1	PDS000007075.12	SAMN03265020	clinical	cd_8_group_9703	-	-
PDT000199131.2	PDS000007075.12	SAMN06658961	environmental/other	cd_8_group_9703	-	-
PDT000196250.1	PDS000077370.1	SAMN03264976	clinical	cd_8_group_9704	-	-
PDT000911033.1	PDS000077370.1	SAMEA7114823	clinical	cd_8_group_9704	-	-
PDT000196266.1	PDS000017993.3	SAMN03359900	NULL	cd_8_group_9705	cd_4_group_9499	cd_2_group_8649
PDT001156480.1	PDS000017993.3	SAMN19316918	clinical	cd_8_group_9705	cd_4_group_9499	cd_2_group_8649
PDT000196274.1	PDS000032538.1	SAMN03264981	clinical	cd_8_group_9706	cd_4_group_9500	cd_2_group_8650
PDT000197777.2	PDS000032538.1	SAMN06607472	clinical	cd_8_group_9706	cd_4_group_9500	cd_2_group_8650
PDT000196295.1	PDS000012049.16	SAMN03264956	clinical	cd_8_group_9707	-	-
PDT000455325.1	PDS000012049.16	SAMN10840718	clinical	cd_8_group_9707	-	-
PDT000630264.1	PDS000012049.16	SAMN13322448	clinical	cd_8_group_9707	-	-
PDT001167662.1	PDS000012049.16	SAMN22842880	clinical	cd_8_group_9707	-	-
PDT001542067.1	PDS000012049.16	SAMN32352417	clinical	cd_8_group_9707	-	-
PDT001593741.1	PDS000012049.16	SAMN32933949	clinical	cd_8_group_9707	-	-
PDT001777773.1	PDS000012049.16	SAMN35716201	clinical	cd_8_group_9707	-	-
PDT002011974.1	PDS000012049.16	SAMN38518423	clinical	cd_8_group_9707	-	-
PDT000705956.1	PDS000012049.16	SAMN14292031	clinical	cd_8_group_9707	cd_4_group_30653	-
PDT000882137.1	PDS000012049.16	SAMN16690491	clinical	cd_8_group_9707	cd_4_group_30653	-
PDT001509638.1	PDS000012049.16	SAMN32007901	clinical	cd_8_group_9707	cd_4_group_50109	-
PDT001912879.1	PDS000012049.16	SAMN37661908	clinical	cd_8_group_9707	cd_4_group_50109	cd_2_group_53492
PDT001912898.1	PDS000012049.16	SAMN37661916	clinical	cd_8_group_9707	cd_4_group_50109	cd_2_group_53492
PDT000196325.1	PDS000001526.79	SAMN03264881	clinical	cd_8_group_9708	-	-
PDT000280494.2	PDS000001526.79	SAMN08383632	clinical	cd_8_group_9708	-	-
PDT000294866.2	PDS000001526.79	SAMN08452440	environmental/other	cd_8_group_9708	-	-
PDT001596891.1	PDS000017512.37	SAMN32959635	clinical	cd_8_group_9709	-	-
PDT000196327.1	PDS000017512.37	SAMN03265044	clinical	cd_8_group_9709	cd_4_group_9501	-
PDT000724597.1	PDS000017512.37	SAMN14647998	clinical	cd_8_group_9709	cd_4_group_9501	-
PDT000266865.2	PDS000017512.37	SAMN08051980	clinical	cd_8_group_9709	cd_4_group_9501	cd_2_group_12421
PDT001116949.1	PDS000017512.37	SAMN20981409	clinical	cd_8_group_9709	cd_4_group_9501	cd_2_group_12421
PDT001126173.1	PDS000017512.37	SAMN21369208	clinical	cd_8_group_9709	cd_4_group_9501	cd_2_group_12421
PDT001131297.1	PDS000017512.37	SAMN21463087	clinical	cd_8_group_9709	cd_4_group_9501	cd_2_group_12421
PDT001131439.1	PDS000017512.37	SAMN21462334	clinical	cd_8_group_9709	cd_4_group_9501	cd_2_group_12421
PDT001134877.1	PDS000017512.37	SAMN21537626	clinical	cd_8_group_9709	cd_4_group_9501	cd_2_group_12421
PDT001140422.1	PDS000017512.37	SAMN21851171	clinical	cd_8_group_9709	cd_4_group_9501	cd_2_group_12421
PDT001142944.1	PDS000017512.37	SAMN21899413	clinical	cd_8_group_9709	cd_4_group_9501	cd_2_group_12421
PDT001144625.1	PDS000017512.37	SAMN22042720	clinical	cd_8_group_9709	cd_4_group_9501	cd_2_group_12421
PDT001144634.1	PDS000017512.37	SAMN22042756	clinical	cd_8_group_9709	cd_4_group_9501	cd_2_group_12421
PDT001151655.1	PDS000017512.37	SAMN22330284	clinical	cd_8_group_9709	cd_4_group_9501	cd_2_group_12421
PDT001249534.1	PDS000017512.37	SAMN25943217	clinical	cd_8_group_9709	cd_4_group_9501	cd_2_group_12421
PDT001366752.1	PDS000017512.37	SAMN29872504	clinical	cd_8_group_9709	cd_4_group_9501	cd_2_group_12421
PDT001371225.1	PDS000017512.37	SAMN29982811	clinical	cd_8_group_9709	cd_4_group_9501	cd_2_group_12421
PDT001396275.1	PDS000017512.37	SAMN30448679	clinical	cd_8_group_9709	cd_4_group_9501	cd_2_group_12421
PDT001862701.1	PDS000017512.37	SAMN37152432	clinical	cd_8_group_9709	cd_4_group_9501	cd_2_group_12421
PDT000273931.2	PDS000106143.228	SAMN03577401	environmental/other	cd_8_group_971	-	-
PDT000317818.1	PDS000106143.228	SAMN09233571	clinical	cd_8_group_971	-	-
PDT000331739.1	PDS000106143.228	SAMN09435021	clinical	cd_8_group_971	-	-
PDT000339524.1	PDS000106143.228	SAMN09521935	clinical	cd_8_group_971	-	-
PDT000349789.1	PDS000106143.228	SAMN09658772	clinical	cd_8_group_971	-	-
PDT000458585.1	PDS000106143.228	SAMN10867967	clinical	cd_8_group_971	-	-
PDT000523489.1	PDS000106143.228	SAMN12069760	clinical	cd_8_group_971	-	-
PDT000600219.1	PDS000106143.228	SAMN12910597	clinical	cd_8_group_971	-	-
PDT000623882.1	PDS000106143.228	SAMN13191960	clinical	cd_8_group_971	-	-
PDT000976966.1	PDS000106143.228	SAMN18113548	clinical	cd_8_group_971	-	-
PDT000976979.1	PDS000106143.228	SAMN18113688	clinical	cd_8_group_971	-	-
PDT000979242.1	PDS000106143.228	SAMN18075715	clinical	cd_8_group_971	-	-
PDT001651355.1	PDS000106143.228	SAMN33578865	environmental/other	cd_8_group_971	-	-
PDT000464196.1	PDS000106143.228	SAMN10887180	clinical	cd_8_group_971	cd_4_group_17512	-
PDT000331762.1	PDS000106143.228	SAMN09435045	clinical	cd_8_group_971	cd_4_group_17512	cd_2_group_16001
PDT000349706.1	PDS000106143.228	SAMN09658691	clinical	cd_8_group_971	cd_4_group_17512	cd_2_group_16001
PDT000018691.2	PDS000106143.228	SAMN02415176	environmental/other	cd_8_group_971	cd_4_group_898	-
PDT000337358.1	PDS000106143.228	SAMN09492790	clinical	cd_8_group_971	cd_4_group_898	-
PDT000973846.1	PDS000106143.228	SAMN18051707	clinical	cd_8_group_971	cd_4_group_898	-
PDT000976944.1	PDS000106143.228	SAMN18113768	clinical	cd_8_group_971	cd_4_group_898	-
PDT000310819.2	PDS000106143.228	SAMN09009158	clinical	cd_8_group_971	cd_4_group_898	cd_2_group_14520
PDT000390063.1	PDS000106143.228	SAMN10229274	clinical	cd_8_group_971	cd_4_group_898	cd_2_group_14520
PDT000312940.2	PDS000106143.228	SAMN09100741	clinical	cd_8_group_971	cd_4_group_898	cd_2_group_14676
PDT000339566.1	PDS000106143.228	SAMN09522011	clinical	cd_8_group_971	cd_4_group_898	cd_2_group_14676
PDT000042827.4	PDS000106143.228	SAMN03168550	clinical	cd_8_group_971	cd_4_group_898	cd_2_group_1967
PDT000042851.4	PDS000106143.228	SAMN03168582	clinical	cd_8_group_971	cd_4_group_898	cd_2_group_1967
PDT000043002.6	PDS000106143.228	SAMN03168777	clinical	cd_8_group_971	cd_4_group_898	cd_2_group_1967
PDT000043086.4	PDS000106143.228	SAMN03168861	clinical	cd_8_group_971	cd_4_group_898	cd_2_group_1967
PDT000043417.5	PDS000106143.228	SAMN03169309	clinical	cd_8_group_971	cd_4_group_898	cd_2_group_1967
PDT000043451.5	PDS000106143.228	SAMN03169342	clinical	cd_8_group_971	cd_4_group_898	cd_2_group_1967
PDT000043539.5	PDS000106143.228	SAMN03169502	clinical	cd_8_group_971	cd_4_group_898	cd_2_group_1967
PDT000043589.5	PDS000106143.228	SAMN03169552	environmental/other	cd_8_group_971	cd_4_group_898	cd_2_group_1967
PDT000043655.4	PDS000106143.228	SAMN03169623	clinical	cd_8_group_971	cd_4_group_898	cd_2_group_1967
PDT000043716.4	PDS000106143.228	SAMN03169699	clinical	cd_8_group_971	cd_4_group_898	cd_2_group_1967
PDT000601212.1	PDS000106143.228	SAMN12915233	clinical	cd_8_group_971	cd_4_group_898	cd_2_group_25436
PDT000618639.1	PDS000106143.228	SAMN13118809	clinical	cd_8_group_971	cd_4_group_898	cd_2_group_25436
PDT000054787.2	PDS000106143.228	SAMN03473966	clinical	cd_8_group_971	cd_4_group_898	cd_2_group_3004
PDT000059871.2	PDS000106143.228	SAMN03480335	clinical	cd_8_group_971	cd_4_group_898	cd_2_group_3004
PDT000062265.4	PDS000106143.228	SAMN03290554	clinical	cd_8_group_971	cd_4_group_898	cd_2_group_3004
PDT000214313.2	PDS000106143.228	SAMN07180239	clinical	cd_8_group_971	cd_4_group_898	cd_2_group_3004
PDT000263336.2	PDS000106143.228	SAMN06030066	clinical	cd_8_group_971	cd_4_group_898	cd_2_group_3004
PDT000319962.1	PDS000106143.228	SAMN09267037	clinical	cd_8_group_971	cd_4_group_898	cd_2_group_3004
PDT000324809.1	PDS000106143.228	SAMN09377517	clinical	cd_8_group_971	cd_4_group_898	cd_2_group_3004
PDT000326410.1	PDS000106143.228	SAMN09387946	clinical	cd_8_group_971	cd_4_group_898	cd_2_group_3004
PDT000328260.1	PDS000106143.228	SAMN09396689	clinical	cd_8_group_971	cd_4_group_898	cd_2_group_3004
PDT000341427.1	PDS000106143.228	SAMN09601671	clinical	cd_8_group_971	cd_4_group_898	cd_2_group_3004
PDT000342970.1	PDS000106143.228	SAMN09628872	clinical	cd_8_group_971	cd_4_group_898	cd_2_group_3004
PDT000473781.1	PDS000106143.228	SAMN11058924	clinical	cd_8_group_971	cd_4_group_898	cd_2_group_3004
PDT000525598.1	PDS000106143.228	SAMN12102354	clinical	cd_8_group_971	cd_4_group_898	cd_2_group_3004
PDT000760815.1	PDS000106143.228	SAMN14863950	clinical	cd_8_group_971	cd_4_group_898	cd_2_group_3004
PDT001100551.1	PDS000106143.228	SAMN20491300	clinical	cd_8_group_971	cd_4_group_898	cd_2_group_3004
PDT001100713.1	PDS000106143.228	SAMN20506977	clinical	cd_8_group_971	cd_4_group_898	cd_2_group_3004
PDT001156057.1	PDS000106143.228	SAMEA6144538	NULL	cd_8_group_971	cd_4_group_898	cd_2_group_3004
PDT000196331.1	PDS000078589.1	SAMN03265017	clinical	cd_8_group_9710	-	-
PDT000903306.1	PDS000078589.1	SAMN08118490	clinical	cd_8_group_9710	-	-
PDT000196336.1	PDS000098544.3	SAMN03264897	clinical	cd_8_group_9711	-	-
PDT001168287.1	PDS000098544.3	SAMN22866243	clinical	cd_8_group_9711	cd_4_group_42446	cd_2_group_40421
PDT001173763.1	PDS000098544.3	SAMN23078338	clinical	cd_8_group_9711	cd_4_group_42446	cd_2_group_40421
PDT001482559.1	PDS000098544.3	SAMN31669794	clinical	cd_8_group_9711	cd_4_group_42446	cd_2_group_40421
PDT000196340.1	PDS000002230.50	SAMN03264872	clinical	cd_8_group_9712	-	-
PDT000198545.2	PDS000002230.50	SAMN06645613	environmental/other	cd_8_group_9712	-	-
PDT000196358.1	PDS000002073.206	SAMN03264949	clinical	cd_8_group_9713	-	-
PDT000911601.1	PDS000002073.206	SAMEA7115300	clinical	cd_8_group_9713	-	-
PDT001760725.1	PDS000002073.206	SAMN21889539	NULL	cd_8_group_9713	-	-
PDT001761430.1	PDS000002073.206	SAMN21890986	NULL	cd_8_group_9713	-	-
PDT001761639.1	PDS000002073.206	SAMN21890703	NULL	cd_8_group_9713	-	-
PDT000351013.1	PDS000002073.206	SAMN09681765	clinical	cd_8_group_9713	cd_4_group_18672	-
PDT000351020.1	PDS000002073.206	SAMN09681768	clinical	cd_8_group_9713	cd_4_group_18672	-
PDT000449853.1	PDS000002073.206	SAMEA104103507	NULL	cd_8_group_9713	cd_4_group_22603	cd_2_group_20947
PDT000674323.1	PDS000002073.206	SAMEA5039270	NULL	cd_8_group_9713	cd_4_group_22603	cd_2_group_20947
PDT001760611.1	PDS000002073.206	SAMN21889637	NULL	cd_8_group_9713	cd_4_group_52551	cd_2_group_51183
PDT001760918.1	PDS000002073.206	SAMN21890202	NULL	cd_8_group_9713	cd_4_group_52551	cd_2_group_51183
PDT001760670.1	PDS000002073.206	SAMN21889575	NULL	cd_8_group_9713	cd_4_group_52557	cd_2_group_51189
PDT001761565.1	PDS000002073.206	SAMN21890737	NULL	cd_8_group_9713	cd_4_group_52557	cd_2_group_51189
PDT001761566.1	PDS000002073.206	SAMN21890736	NULL	cd_8_group_9713	cd_4_group_52557	cd_2_group_51189
PDT001761567.1	PDS000002073.206	SAMN21890735	NULL	cd_8_group_9713	cd_4_group_52557	cd_2_group_51189
PDT001761568.1	PDS000002073.206	SAMN21890734	NULL	cd_8_group_9713	cd_4_group_52557	cd_2_group_51189
PDT000196379.1	PDS000019935.4	SAMN03264894	clinical	cd_8_group_9714	-	-
PDT000310969.2	PDS000019935.4	SAMN09011575	clinical	cd_8_group_9714	cd_4_group_15993	cd_2_group_14539
PDT000521230.1	PDS000019935.4	SAMN12034941	clinical	cd_8_group_9714	cd_4_group_15993	cd_2_group_14539
PDT000196393.2	PDS000047498.1	SAMN02900243	environmental/other	cd_8_group_9715	cd_4_group_9502	cd_2_group_8651
PDT000196395.3	PDS000047498.1	SAMN02900246	environmental/other	cd_8_group_9715	cd_4_group_9502	cd_2_group_8651
PDT000196576.2	PDS000031660.8	SAMN02900232	environmental/other	cd_8_group_9716	cd_4_group_9503	-
PDT000196400.2	PDS000031660.8	SAMN02900247	environmental/other	cd_8_group_9716	cd_4_group_9503	cd_2_group_8652
PDT000196582.2	PDS000031660.8	SAMN02900239	environmental/other	cd_8_group_9716	cd_4_group_9503	cd_2_group_8652
PDT000196583.2	PDS000031660.8	SAMN02900238	environmental/other	cd_8_group_9716	cd_4_group_9503	cd_2_group_8652
PDT000196585.2	PDS000031660.8	SAMN02900240	environmental/other	cd_8_group_9716	cd_4_group_9503	cd_2_group_8652
PDT000196586.2	PDS000031660.8	SAMN02900241	environmental/other	cd_8_group_9716	cd_4_group_9503	cd_2_group_8652
PDT001064525.1	PDS000031660.8	SAMN02900242	environmental/other	cd_8_group_9716	cd_4_group_9503	cd_2_group_8652
PDT000196578.2	PDS000031660.8	SAMN02900236	environmental/other	cd_8_group_9716	cd_4_group_9503	cd_2_group_8669
PDT000196579.2	PDS000031660.8	SAMN02900234	environmental/other	cd_8_group_9716	cd_4_group_9503	cd_2_group_8669
PDT000196580.2	PDS000031660.8	SAMN02900233	environmental/other	cd_8_group_9716	cd_4_group_9503	cd_2_group_8669
PDT000196581.2	PDS000031660.8	SAMN02900235	environmental/other	cd_8_group_9716	cd_4_group_9503	cd_2_group_8669
PDT000196584.2	PDS000031660.8	SAMN02900237	environmental/other	cd_8_group_9716	cd_4_group_9503	cd_2_group_8669
PDT000230283.2	PDS000013859.54	SAMN07419593	clinical	cd_8_group_9717	-	-
PDT000315119.2	PDS000013859.54	SAMN09213200	clinical	cd_8_group_9717	-	-
PDT000370803.1	PDS000013859.54	SAMN09941038	clinical	cd_8_group_9717	-	-
PDT000430111.1	PDS000013859.54	SAMN10689500	clinical	cd_8_group_9717	-	-
PDT000488085.1	PDS000013859.54	SAMN11391761	clinical	cd_8_group_9717	-	-
PDT000499724.1	PDS000013859.54	SAMN11618779	clinical	cd_8_group_9717	-	-
PDT000526217.1	PDS000013859.54	SAMN12108896	clinical	cd_8_group_9717	-	-
PDT000861695.1	PDS000013859.54	SAMN16435714	clinical	cd_8_group_9717	-	-
PDT000899689.1	PDS000013859.54	SAMN16947077	clinical	cd_8_group_9717	-	-
PDT000957041.1	PDS000013859.54	SAMN17904003	clinical	cd_8_group_9717	-	-
PDT001016024.1	PDS000013859.54	SAMN18915202	clinical	cd_8_group_9717	-	-
PDT001103073.1	PDS000013859.54	SAMN20558640	clinical	cd_8_group_9717	-	-
PDT001106395.1	PDS000013859.54	SAMN20688940	clinical	cd_8_group_9717	-	-
PDT001208525.1	PDS000013859.54	SAMN24272256	clinical	cd_8_group_9717	-	-
PDT001443543.1	PDS000013859.54	SAMN31170290	clinical	cd_8_group_9717	-	-
PDT001537783.1	PDS000013859.54	SAMN32316448	clinical	cd_8_group_9717	-	-
PDT001708359.1	PDS000013859.54	SAMN34385837	clinical	cd_8_group_9717	-	-
PDT000384413.1	PDS000013859.54	SAMN10124313	clinical	cd_8_group_9717	cd_4_group_19979	-
PDT001156684.1	PDS000013859.54	SAMN22369367	clinical	cd_8_group_9717	cd_4_group_19979	-
PDT001963430.1	PDS000013859.54	SAMN38051674	clinical	cd_8_group_9717	cd_4_group_26612	-
PDT000584328.1	PDS000013859.54	SAMN12725133	clinical	cd_8_group_9717	cd_4_group_26612	cd_2_group_24780
PDT001353817.1	PDS000013859.54	SAMN29543401	clinical	cd_8_group_9717	cd_4_group_26612	cd_2_group_24780
PDT001427404.1	PDS000013859.54	SAMN30941303	clinical	cd_8_group_9717	cd_4_group_26612	cd_2_group_24780
PDT000196415.2	PDS000013859.54	SAMN06607473	clinical	cd_8_group_9717	cd_4_group_9504	-
PDT000286945.2	PDS000013859.54	SAMN08524558	clinical	cd_8_group_9717	cd_4_group_9504	-
PDT000308336.2	PDS000013859.54	SAMN08970406	clinical	cd_8_group_9717	cd_4_group_9504	-
PDT000340894.1	PDS000013859.54	SAMN09539571	clinical	cd_8_group_9717	cd_4_group_9504	-
PDT000384355.1	PDS000013859.54	SAMN10124298	clinical	cd_8_group_9717	cd_4_group_9504	-
PDT000391031.1	PDS000013859.54	SAMN10240738	clinical	cd_8_group_9717	cd_4_group_9504	-
PDT000396454.1	PDS000013859.54	SAMN10293117	clinical	cd_8_group_9717	cd_4_group_9504	-
PDT000720344.1	PDS000013859.54	SAMN14546259	clinical	cd_8_group_9717	cd_4_group_9504	-
PDT000843238.1	PDS000013859.54	SAMN16245756	clinical	cd_8_group_9717	cd_4_group_9504	-
PDT001290537.1	PDS000013859.54	SAMN27630908	clinical	cd_8_group_9717	cd_4_group_9504	-
PDT000318446.1	PDS000013859.54	SAMN08942954	clinical	cd_8_group_9717	cd_4_group_9504	cd_2_group_15054
PDT000330152.1	PDS000013859.54	SAMN09430439	clinical	cd_8_group_9717	cd_4_group_9504	cd_2_group_15054
PDT000347236.1	PDS000013859.54	SAMN09650661	clinical	cd_8_group_9717	cd_4_group_9504	cd_2_group_15054
PDT000354746.1	PDS000013859.54	SAMN09727019	clinical	cd_8_group_9717	cd_4_group_9504	cd_2_group_15054
PDT000410806.1	PDS000013859.54	SAMN10477623	clinical	cd_8_group_9717	cd_4_group_9504	cd_2_group_15054
PDT000478555.1	PDS000013859.54	SAMN11149008	clinical	cd_8_group_9717	cd_4_group_9504	cd_2_group_15054
PDT000919616.1	PDS000013859.54	SAMN17128333	clinical	cd_8_group_9717	cd_4_group_9504	cd_2_group_15054
PDT000921206.1	PDS000013859.54	SAMN17137778	clinical	cd_8_group_9717	cd_4_group_9504	cd_2_group_15054
PDT001615352.1	PDS000013859.54	SAMN33285800	clinical	cd_8_group_9717	cd_4_group_9504	cd_2_group_49541
PDT001617469.1	PDS000013859.54	SAMN33328492	clinical	cd_8_group_9717	cd_4_group_9504	cd_2_group_49541
PDT000196421.2	PDS000001852.712	SAMN06621939	clinical	cd_8_group_9718	-	-
PDT000265797.2	PDS000001852.712	SAMN07709878	environmental/other	cd_8_group_9718	-	-
PDT000196425.2	PDS000026831.43	SAMN06621932	clinical	cd_8_group_9719	cd_4_group_9505	cd_2_group_8653
PDT000879904.1	PDS000026831.43	SAMN16427521	clinical	cd_8_group_9719	cd_4_group_9505	cd_2_group_8653
PDT000932359.1	PDS000026831.43	SAMN17216113	clinical	cd_8_group_9719	cd_4_group_9505	cd_2_group_8653
PDT000026787.3	PDS000031814.177	SAMN02698166	environmental/other	cd_8_group_972	-	-
PDT000050248.3	PDS000031814.177	SAMN02846418	environmental/other	cd_8_group_972	-	-
PDT000122116.2	PDS000031814.177	SAMN04592565	clinical	cd_8_group_972	-	-
PDT000125126.2	PDS000031814.177	SAMN04607380	environmental/other	cd_8_group_972	-	-
PDT000125348.2	PDS000031814.177	SAMN04632057	environmental/other	cd_8_group_972	-	-
PDT000125407.2	PDS000031814.177	SAMN04595059	clinical	cd_8_group_972	-	-
PDT000127137.2	PDS000031814.177	SAMN04858522	environmental/other	cd_8_group_972	-	-
PDT000172222.2	PDS000031814.177	SAMN06034002	environmental/other	cd_8_group_972	-	-
PDT000176626.2	PDS000031814.177	SAMN06114141	environmental/other	cd_8_group_972	-	-
PDT000274649.2	PDS000031814.177	SAMN08245531	environmental/other	cd_8_group_972	-	-
PDT000434014.1	PDS000031814.177	SAMN10719997	environmental/other	cd_8_group_972	-	-
PDT000434052.1	PDS000031814.177	SAMN10720013	environmental/other	cd_8_group_972	-	-
PDT000018692.2	PDS000031814.177	SAMN02415177	environmental/other	cd_8_group_972	cd_4_group_899	-
PDT000129375.2	PDS000031814.177	SAMN04934443	environmental/other	cd_8_group_972	cd_4_group_899	-
PDT000134004.2	PDS000031814.177	SAMN04632059	environmental/other	cd_8_group_972	cd_4_group_899	-
PDT000163072.3	PDS000031814.177	SAMN05968031	environmental/other	cd_8_group_972	cd_4_group_899	-
PDT000173397.2	PDS000031814.177	SAMN06033973	environmental/other	cd_8_group_972	cd_4_group_899	-
PDT000187655.2	PDS000031814.177	SAMN06270175	environmental/other	cd_8_group_972	cd_4_group_899	-
PDT001134706.1	PDS000031814.177	SAMN08412488	clinical	cd_8_group_972	cd_4_group_899	-
PDT001810926.1	PDS000031814.177	SAMN35365301	environmental/other	cd_8_group_972	cd_4_group_899	-
PDT001810974.1	PDS000031814.177	SAMN35365337	environmental/other	cd_8_group_972	cd_4_group_899	-
PDT001837404.1	PDS000031814.177	SAMN33616855	environmental/other	cd_8_group_972	cd_4_group_899	-
PDT000718206.1	PDS000031814.177	SAMN14517896	clinical	cd_8_group_972	cd_4_group_899	cd_2_group_28994
PDT001810899.1	PDS000031814.177	SAMN35365276	environmental/other	cd_8_group_972	cd_4_group_899	cd_2_group_28994
PDT001810993.1	PDS000031814.177	SAMN35365269	environmental/other	cd_8_group_972	cd_4_group_899	cd_2_group_28994
PDT000086603.3	PDS000031814.177	SAMN02844942	environmental/other	cd_8_group_972	cd_4_group_899	cd_2_group_4454
PDT000163809.2	PDS000031814.177	SAMN06033741	environmental/other	cd_8_group_972	cd_4_group_899	cd_2_group_4454
PDT000173460.2	PDS000031814.177	SAMN06125464	environmental/other	cd_8_group_972	cd_4_group_899	cd_2_group_4454
PDT000311272.1	PDS000031814.177	SAMN01816110	environmental/other	cd_8_group_972	cd_4_group_899	cd_2_group_4454
PDT000092990.2	PDS000031814.177	SAMN03702144	environmental/other	cd_8_group_972	cd_4_group_899	cd_2_group_4529
PDT000115189.2	PDS000031814.177	SAMN04535330	clinical	cd_8_group_972	cd_4_group_899	cd_2_group_4529
PDT000115362.3	PDS000031814.177	SAMN04531980	environmental/other	cd_8_group_972	cd_4_group_899	cd_2_group_4529
PDT000120793.2	PDS000031814.177	SAMN04570735	clinical	cd_8_group_972	cd_4_group_899	cd_2_group_4529
PDT000123430.2	PDS000031814.177	SAMN04607364	environmental/other	cd_8_group_972	cd_4_group_899	cd_2_group_4529
PDT000123431.2	PDS000031814.177	SAMN04607365	environmental/other	cd_8_group_972	cd_4_group_899	cd_2_group_4529
PDT000123432.2	PDS000031814.177	SAMN04607366	environmental/other	cd_8_group_972	cd_4_group_899	cd_2_group_4529
PDT000123433.2	PDS000031814.177	SAMN04607367	environmental/other	cd_8_group_972	cd_4_group_899	cd_2_group_4529
PDT000125347.2	PDS000031814.177	SAMN04632053	environmental/other	cd_8_group_972	cd_4_group_899	cd_2_group_4529
PDT000125349.2	PDS000031814.177	SAMN04632058	environmental/other	cd_8_group_972	cd_4_group_899	cd_2_group_4529
PDT000129490.2	PDS000031814.177	SAMN04934444	environmental/other	cd_8_group_972	cd_4_group_899	cd_2_group_4529
PDT000163070.3	PDS000031814.177	SAMN05968028	environmental/other	cd_8_group_972	cd_4_group_899	cd_2_group_4529
PDT000163071.3	PDS000031814.177	SAMN05968029	environmental/other	cd_8_group_972	cd_4_group_899	cd_2_group_4529
PDT000178670.2	PDS000031814.177	SAMN06213829	environmental/other	cd_8_group_972	cd_4_group_899	cd_2_group_4529
PDT000182963.2	PDS000031814.177	SAMN06213719	environmental/other	cd_8_group_972	cd_4_group_899	cd_2_group_4529
PDT000183000.2	PDS000031814.177	SAMN06213707	environmental/other	cd_8_group_972	cd_4_group_899	cd_2_group_4529
PDT000184858.2	PDS000031814.177	SAMN06213683	environmental/other	cd_8_group_972	cd_4_group_899	cd_2_group_4529
PDT000187908.3	PDS000031814.177	SAMN06328296	clinical	cd_8_group_972	cd_4_group_899	cd_2_group_4529
PDT000252931.2	PDS000031814.177	SAMN07792017	environmental/other	cd_8_group_972	cd_4_group_899	cd_2_group_4529
PDT000279748.2	PDS000031814.177	SAMN08294372	environmental/other	cd_8_group_972	cd_4_group_899	cd_2_group_4529
PDT000357526.1	PDS000031814.177	SAMN09765131	environmental/other	cd_8_group_972	cd_4_group_899	cd_2_group_4529
PDT001810962.1	PDS000031814.177	SAMN35365377	environmental/other	cd_8_group_972	cd_4_group_899	cd_2_group_4529
PDT001810983.1	PDS000031814.177	SAMN35365221	environmental/other	cd_8_group_972	cd_4_group_899	cd_2_group_4529
PDT001811032.1	PDS000031814.177	SAMN35365342	environmental/other	cd_8_group_972	cd_4_group_899	cd_2_group_4529
PDT001811046.1	PDS000031814.177	SAMN35365315	environmental/other	cd_8_group_972	cd_4_group_899	cd_2_group_4529
PDT001810919.1	PDS000031814.177	SAMN35365235	environmental/other	cd_8_group_972	cd_4_group_899	cd_2_group_51764
PDT001810922.1	PDS000031814.177	SAMN35365232	environmental/other	cd_8_group_972	cd_4_group_899	cd_2_group_51764
PDT000114355.3	PDS000031814.177	SAMN04535551	environmental/other	cd_8_group_972	cd_4_group_899	cd_2_group_5225
PDT000311274.1	PDS000031814.177	SAMN04549535	environmental/other	cd_8_group_972	cd_4_group_899	cd_2_group_5225
PDT000183067.2	PDS000031814.177	SAMN06213743	environmental/other	cd_8_group_972	cd_4_group_899	cd_2_group_7915
PDT000273268.2	PDS000031814.177	SAMN08200061	environmental/other	cd_8_group_972	cd_4_group_899	cd_2_group_7915
PDT000189390.2	PDS000031814.177	SAMN06270093	environmental/other	cd_8_group_972	cd_4_group_899	cd_2_group_8341
PDT000311275.1	PDS000031814.177	SAMN04451263	environmental/other	cd_8_group_972	cd_4_group_899	cd_2_group_8341
PDT000945931.1	PDS000031814.177	SAMN17729584	clinical	cd_8_group_972	cd_4_group_899	cd_2_group_8341
PDT001810936.1	PDS000031814.177	SAMN35365292	environmental/other	cd_8_group_972	cd_4_group_899	cd_2_group_8341
PDT001810975.1	PDS000031814.177	SAMN35365336	environmental/other	cd_8_group_972	cd_4_group_899	cd_2_group_8341
PDT001811017.1	PDS000031814.177	SAMN35365356	environmental/other	cd_8_group_972	cd_4_group_899	cd_2_group_8341
PDT001811027.1	PDS000031814.177	SAMN35365347	environmental/other	cd_8_group_972	cd_4_group_899	cd_2_group_8341
PDT001811029.1	PDS000031814.177	SAMN35365345	environmental/other	cd_8_group_972	cd_4_group_899	cd_2_group_8341
PDT001811049.1	PDS000031814.177	SAMN35365312	environmental/other	cd_8_group_972	cd_4_group_899	cd_2_group_8341
PDT000196433.2	PDS000029483.3	SAMN06617354	clinical	cd_8_group_9720	cd_4_group_9507	-
PDT000198941.2	PDS000029483.3	SAMN06658901	clinical	cd_8_group_9720	cd_4_group_9507	-
PDT000196434.2	PDS000006368.23	SAMN06617357	clinical	cd_8_group_9721	-	-
PDT000284010.2	PDS000006368.23	SAMN08448794	clinical	cd_8_group_9721	-	-
PDT000196441.2	PDS000026549.667	SAMN06624065	clinical	cd_8_group_9722	-	-
PDT000196447.2	PDS000026549.667	SAMN06624064	clinical	cd_8_group_9722	-	-
PDT000196461.2	PDS000026549.667	SAMN06624084	clinical	cd_8_group_9723	cd_4_group_9508	cd_2_group_8655
PDT000196462.2	PDS000026549.667	SAMN06624082	clinical	cd_8_group_9723	cd_4_group_9508	cd_2_group_8655
PDT000265837.2	PDS000001290.145	SAMN08007598	clinical	cd_8_group_9724	-	-
PDT000663677.1	PDS000001290.145	SAMN13867209	clinical	cd_8_group_9724	-	-
PDT001005289.1	PDS000001290.145	SAMN18737100	clinical	cd_8_group_9724	-	-
PDT001113669.1	PDS000001290.145	SAMN20887910	clinical	cd_8_group_9724	-	-
PDT001785953.1	PDS000001290.145	SAMN35802961	clinical	cd_8_group_9724	cd_4_group_9509	-
PDT001843697.1	PDS000001290.145	SAMN36872580	clinical	cd_8_group_9724	cd_4_group_9509	-
PDT000196479.2	PDS000001290.145	SAMN06627382	clinical	cd_8_group_9724	cd_4_group_9509	cd_2_group_8656
PDT000215529.2	PDS000001290.145	SAMN07184379	clinical	cd_8_group_9724	cd_4_group_9509	cd_2_group_8656
PDT001348929.2	PDS000001290.145	SAMN29403053	clinical	cd_8_group_9724	cd_4_group_9509	cd_2_group_8656
PDT000196480.2	PDS000050053.1	SAMN06627385	clinical	cd_8_group_9725	-	-
PDT000575223.1	PDS000050053.1	SAMN12648098	clinical	cd_8_group_9725	-	-
PDT000196493.2	PDS000029538.1	SAMN06563919	environmental/other	cd_8_group_9726	cd_4_group_9510	-
PDT000203086.2	PDS000029538.1	SAMN06648178	environmental/other	cd_8_group_9726	cd_4_group_9510	-
PDT000196515.2	PDS000031675.3	SAMN02900160	environmental/other	cd_8_group_9727	cd_4_group_9511	cd_2_group_8658
PDT000196516.2	PDS000031675.3	SAMN02900159	environmental/other	cd_8_group_9727	cd_4_group_9511	cd_2_group_8658
PDT000196517.2	PDS000031675.3	SAMN02900163	environmental/other	cd_8_group_9727	cd_4_group_9511	cd_2_group_8658
PDT000196520.2	PDS000031675.3	SAMN02900162	environmental/other	cd_8_group_9727	cd_4_group_9511	cd_2_group_8658
PDT000196521.2	PDS000031675.3	SAMN02900161	environmental/other	cd_8_group_9727	cd_4_group_9511	cd_2_group_8658
PDT000196523.2	PDS000031675.3	SAMN02900166	environmental/other	cd_8_group_9727	cd_4_group_9511	cd_2_group_8658
PDT000196518.2	PDS000036011.1	SAMN02900165	environmental/other	cd_8_group_9728	cd_4_group_9512	cd_2_group_8659
PDT000196519.2	PDS000036011.1	SAMN02900164	environmental/other	cd_8_group_9728	cd_4_group_9512	cd_2_group_8659
PDT000196522.2	PDS000031674.4	SAMN02900167	environmental/other	cd_8_group_9729	cd_4_group_9513	cd_2_group_8660
PDT000196526.2	PDS000031674.4	SAMN02900176	environmental/other	cd_8_group_9729	cd_4_group_9513	cd_2_group_8660
PDT000196527.2	PDS000031674.4	SAMN02900177	environmental/other	cd_8_group_9729	cd_4_group_9513	cd_2_group_8660
PDT000196528.2	PDS000031674.4	SAMN02900182	environmental/other	cd_8_group_9729	cd_4_group_9513	cd_2_group_8660
PDT000196529.2	PDS000031674.4	SAMN02900179	environmental/other	cd_8_group_9729	cd_4_group_9513	cd_2_group_8660
PDT000196530.2	PDS000031674.4	SAMN02900180	environmental/other	cd_8_group_9729	cd_4_group_9513	cd_2_group_8660
PDT000196531.2	PDS000031674.4	SAMN02900181	environmental/other	cd_8_group_9729	cd_4_group_9513	cd_2_group_8660
PDT000196532.2	PDS000031674.4	SAMN02900178	environmental/other	cd_8_group_9729	cd_4_group_9513	cd_2_group_8660
PDT001024820.1	PDS000031674.4	SAMN02900172	environmental/other	cd_8_group_9729	cd_4_group_9513	cd_2_group_8660
PDT001064280.1	PDS000002512.23	SAMN19606588	clinical	cd_8_group_973	cd_4_group_900	-
PDT000018707.2	PDS000002512.23	SAMN02415192	environmental/other	cd_8_group_973	cd_4_group_900	cd_2_group_779
PDT000018711.3	PDS000002512.23	SAMN02415193	clinical	cd_8_group_973	cd_4_group_900	cd_2_group_779
PDT000019109.2	PDS000002512.23	SAMN02415190	environmental/other	cd_8_group_973	cd_4_group_900	cd_2_group_779
PDT000357042.1	PDS000002512.23	SAMN09761688	clinical	cd_8_group_973	cd_4_group_900	cd_2_group_779
PDT000357055.1	PDS000002512.23	SAMN09761699	clinical	cd_8_group_973	cd_4_group_900	cd_2_group_779
PDT001024778.1	PDS000002512.23	SAMN01813419	environmental/other	cd_8_group_973	cd_4_group_900	cd_2_group_779
PDT001065207.1	PDS000002512.23	SAMN19613723	clinical	cd_8_group_973	cd_4_group_900	cd_2_group_779
PDT000196536.2	PDS000031672.1	SAMN02900189	environmental/other	cd_8_group_9730	cd_4_group_9514	cd_2_group_8661
PDT000196541.2	PDS000031672.1	SAMN02900188	environmental/other	cd_8_group_9730	cd_4_group_9514	cd_2_group_8661
PDT000196546.2	PDS000031672.1	SAMN02900187	environmental/other	cd_8_group_9730	cd_4_group_9514	cd_2_group_8661
PDT000196537.2	PDS000031671.4	SAMN02900193	environmental/other	cd_8_group_9731	-	-
PDT000196539.2	PDS000031671.4	SAMN02900195	environmental/other	cd_8_group_9731	-	-
PDT000196542.2	PDS000031673.2	SAMN02900185	environmental/other	cd_8_group_9732	cd_4_group_9515	cd_2_group_8662
PDT000196543.2	PDS000031673.2	SAMN02900186	environmental/other	cd_8_group_9732	cd_4_group_9515	cd_2_group_8662
PDT000196545.2	PDS000031673.2	SAMN02900183	environmental/other	cd_8_group_9732	cd_4_group_9515	cd_2_group_8662
PDT000196547.2	PDS000031668.2	SAMN02900200	environmental/other	cd_8_group_9733	cd_4_group_9516	cd_2_group_8663
PDT000196549.2	PDS000031668.2	SAMN02900201	environmental/other	cd_8_group_9733	cd_4_group_9516	cd_2_group_8663
PDT000196550.2	PDS000031668.2	SAMN02900203	environmental/other	cd_8_group_9733	cd_4_group_9516	cd_2_group_8663
PDT000196551.2	PDS000031667.3	SAMN02900204	environmental/other	cd_8_group_9734	cd_4_group_9517	-
PDT000196553.3	PDS000031667.3	SAMN02900205	environmental/other	cd_8_group_9734	cd_4_group_9517	-
PDT000196554.2	PDS000031667.3	SAMN02900206	environmental/other	cd_8_group_9734	cd_4_group_9517	-
PDT000196556.2	PDS000031690.9	SAMN02900209	environmental/other	cd_8_group_9735	cd_4_group_9518	cd_2_group_8664
PDT000196557.2	PDS000031690.9	SAMN02900211	environmental/other	cd_8_group_9735	cd_4_group_9518	cd_2_group_8664
PDT000196562.2	PDS000031665.2	SAMN02900216	environmental/other	cd_8_group_9736	cd_4_group_9519	cd_2_group_8665
PDT001064498.1	PDS000031665.2	SAMN02900215	environmental/other	cd_8_group_9736	cd_4_group_9519	cd_2_group_8665
PDT000196567.2	PDS000031663.2	SAMN02900220	environmental/other	cd_8_group_9737	cd_4_group_9520	cd_2_group_8666
PDT001064527.1	PDS000031663.2	SAMN02900221	environmental/other	cd_8_group_9737	cd_4_group_9520	cd_2_group_8666
PDT000196568.2	PDS000031664.2	SAMN02900219	environmental/other	cd_8_group_9738	cd_4_group_9521	cd_2_group_8667
PDT001064497.1	PDS000031664.2	SAMN02900217	environmental/other	cd_8_group_9738	cd_4_group_9521	cd_2_group_8667
PDT000196569.2	PDS000031666.2	SAMN02900223	environmental/other	cd_8_group_9739	cd_4_group_9522	cd_2_group_8668
PDT000196572.2	PDS000031666.2	SAMN02900227	environmental/other	cd_8_group_9739	cd_4_group_9522	cd_2_group_8668
PDT001064526.1	PDS000031666.2	SAMN02900230	environmental/other	cd_8_group_9739	cd_4_group_9522	cd_2_group_8668
PDT001261904.1	PDS000003812.8	SAMEA1889089	NULL	cd_8_group_974	cd_4_group_44408	cd_2_group_42352
PDT001410865.1	PDS000003812.8	SAMEA11193257	NULL	cd_8_group_974	cd_4_group_44408	cd_2_group_42352
PDT000018728.1	PDS000003812.8	SAMN01823706	environmental/other	cd_8_group_974	cd_4_group_901	-
PDT000683736.1	PDS000003812.8	SAMEA6514057	NULL	cd_8_group_974	cd_4_group_901	cd_2_group_28149
PDT000685027.1	PDS000003812.8	SAMEA6515348	NULL	cd_8_group_974	cd_4_group_901	cd_2_group_28149
PDT000685035.1	PDS000003812.8	SAMEA6515356	NULL	cd_8_group_974	cd_4_group_901	cd_2_group_28149
PDT000685043.1	PDS000003812.8	SAMEA6515364	NULL	cd_8_group_974	cd_4_group_901	cd_2_group_28149
PDT000685051.1	PDS000003812.8	SAMEA6515370	NULL	cd_8_group_974	cd_4_group_901	cd_2_group_28149
PDT000685058.1	PDS000003812.8	SAMEA6515381	NULL	cd_8_group_974	cd_4_group_901	cd_2_group_28149
PDT000685105.1	PDS000003812.8	SAMEA6515442	NULL	cd_8_group_974	cd_4_group_901	cd_2_group_28149
PDT000685302.1	PDS000003812.8	SAMEA6515411	NULL	cd_8_group_974	cd_4_group_901	cd_2_group_28149
PDT000685304.1	PDS000003812.8	SAMEA6515412	NULL	cd_8_group_974	cd_4_group_901	cd_2_group_28149
PDT000685311.1	PDS000003812.8	SAMEA6515419	NULL	cd_8_group_974	cd_4_group_901	cd_2_group_28149
PDT000685319.1	PDS000003812.8	SAMEA6515451	NULL	cd_8_group_974	cd_4_group_901	cd_2_group_28149
PDT000685327.1	PDS000003812.8	SAMEA6515460	NULL	cd_8_group_974	cd_4_group_901	cd_2_group_28149
PDT000685335.1	PDS000003812.8	SAMEA6515467	NULL	cd_8_group_974	cd_4_group_901	cd_2_group_28149
PDT000685351.1	PDS000003812.8	SAMEA6515485	NULL	cd_8_group_974	cd_4_group_901	cd_2_group_28149
PDT000685359.1	PDS000003812.8	SAMEA6515490	NULL	cd_8_group_974	cd_4_group_901	cd_2_group_28149
PDT000685367.1	PDS000003812.8	SAMEA6515500	NULL	cd_8_group_974	cd_4_group_901	cd_2_group_28149
PDT000685375.1	PDS000003812.8	SAMEA6515508	NULL	cd_8_group_974	cd_4_group_901	cd_2_group_28149
PDT000685383.1	PDS000003812.8	SAMEA6515516	NULL	cd_8_group_974	cd_4_group_901	cd_2_group_28149
PDT000685391.1	PDS000003812.8	SAMEA6515524	NULL	cd_8_group_974	cd_4_group_901	cd_2_group_28149
PDT000909452.1	PDS000003812.8	SAMEA7113239	NULL	cd_8_group_974	cd_4_group_901	cd_2_group_28149
PDT000909569.1	PDS000003812.8	SAMEA7113356	NULL	cd_8_group_974	cd_4_group_901	cd_2_group_28149
PDT000909603.1	PDS000003812.8	SAMEA7113390	NULL	cd_8_group_974	cd_4_group_901	cd_2_group_28149
PDT000909637.1	PDS000003812.8	SAMEA7113425	NULL	cd_8_group_974	cd_4_group_901	cd_2_group_28149
PDT000909677.1	PDS000003812.8	SAMEA7113465	NULL	cd_8_group_974	cd_4_group_901	cd_2_group_28149
PDT000910201.1	PDS000003812.8	SAMEA7113989	NULL	cd_8_group_974	cd_4_group_901	cd_2_group_28149
PDT000910202.1	PDS000003812.8	SAMEA7113990	NULL	cd_8_group_974	cd_4_group_901	cd_2_group_28149
PDT000911154.1	PDS000003812.8	SAMEA7114945	NULL	cd_8_group_974	cd_4_group_901	cd_2_group_28149
PDT000911287.1	PDS000003812.8	SAMEA7114986	NULL	cd_8_group_974	cd_4_group_901	cd_2_group_28149
PDT000911316.1	PDS000003812.8	SAMEA7115015	NULL	cd_8_group_974	cd_4_group_901	cd_2_group_28149
PDT000911317.1	PDS000003812.8	SAMEA7115016	NULL	cd_8_group_974	cd_4_group_901	cd_2_group_28149
PDT000911318.1	PDS000003812.8	SAMEA7115017	NULL	cd_8_group_974	cd_4_group_901	cd_2_group_28149
PDT000911367.1	PDS000003812.8	SAMEA7115066	NULL	cd_8_group_974	cd_4_group_901	cd_2_group_28149
PDT000911368.1	PDS000003812.8	SAMEA7115067	NULL	cd_8_group_974	cd_4_group_901	cd_2_group_28149
PDT000911828.1	PDS000003812.8	SAMEA7115527	NULL	cd_8_group_974	cd_4_group_901	cd_2_group_28149
PDT001152899.1	PDS000003812.8	SAMEA6142446	NULL	cd_8_group_974	cd_4_group_901	cd_2_group_28149
PDT001261903.1	PDS000003812.8	SAMEA1889067	NULL	cd_8_group_974	cd_4_group_901	cd_2_group_28149
PDT000196680.1	PDS000077444.64	SAMN03359749	NULL	cd_8_group_9740	-	-
PDT001832585.1	PDS000077444.64	SAMEA112912519	NULL	cd_8_group_9740	-	-
PDT000196681.1	PDS000030703.4	SAMN03359746	NULL	cd_8_group_9741	-	-
PDT000196692.1	PDS000030703.4	SAMN03359747	NULL	cd_8_group_9741	-	-
PDT000196696.1	PDS000026973.1	SAMN03359741	NULL	cd_8_group_9742	cd_4_group_9523	cd_2_group_8670
PDT000196722.1	PDS000026973.1	SAMN03359713	NULL	cd_8_group_9742	cd_4_group_9523	cd_2_group_8670
PDT000196697.1	PDS000042461.84	SAMN03359743	NULL	cd_8_group_9743	cd_4_group_9524	cd_2_group_8671
PDT000196704.1	PDS000042461.84	SAMN03359729	NULL	cd_8_group_9743	cd_4_group_9524	cd_2_group_8671
PDT000196705.1	PDS000042461.84	SAMN03359727	NULL	cd_8_group_9743	cd_4_group_9524	cd_2_group_8671
PDT000196706.1	PDS000042461.84	SAMN03359726	NULL	cd_8_group_9743	cd_4_group_9524	cd_2_group_8671
PDT000196698.1	PDS000064963.31	SAMN03359740	NULL	cd_8_group_9744	cd_4_group_9525	-
PDT001024813.1	PDS000064963.31	SAMN03165677	environmental/other	cd_8_group_9744	cd_4_group_9525	-
PDT000196701.1	PDS000062689.1	SAMN03359735	NULL	cd_8_group_9745	cd_4_group_9526	cd_2_group_8672
PDT000735216.1	PDS000062689.1	SAMEA5206660	NULL	cd_8_group_9745	cd_4_group_9526	cd_2_group_8672
PDT000196713.1	PDS000013661.13	SAMN03359738	NULL	cd_8_group_9746	-	-
PDT000263101.2	PDS000013661.13	SAMEA104151215	NULL	cd_8_group_9746	-	-
PDT000316766.1	PDS000013661.13	SAMN09225760	clinical	cd_8_group_9746	-	-
PDT001954522.1	PDS000121788.77	SAMEA112356799	NULL	cd_8_group_9747	cd_4_group_9527	-
PDT000196728.1	PDS000121788.77	SAMN03359698	NULL	cd_8_group_9747	cd_4_group_9527	cd_2_group_8673
PDT000196729.1	PDS000121788.77	SAMN03359697	NULL	cd_8_group_9747	cd_4_group_9527	cd_2_group_8673
PDT001955175.1	PDS000121788.77	SAMEA112356800	NULL	cd_8_group_9747	cd_4_group_9527	cd_2_group_8673
PDT000196745.1	PDS000032663.119	SAMN03359672	NULL	cd_8_group_9748	-	-
PDT000663514.1	PDS000032663.119	SAMN08936572	environmental/other	cd_8_group_9748	-	-
PDT000196761.1	PDS000168435.1	SAMN03359691	NULL	cd_8_group_9749	-	-
PDT000450385.1	PDS000168435.1	SAMEA104138229	NULL	cd_8_group_9749	-	-
PDT000018803.3	PDS000042636.4	SAMN01813424	environmental/other	cd_8_group_975	-	-
PDT000455393.1	PDS000042636.4	SAMN09756965	clinical	cd_8_group_975	-	-
PDT000196768.1	PDS000077346.1	SAMN03358599	NULL	cd_8_group_9750	-	-
PDT000909928.1	PDS000077346.1	SAMEA7113716	clinical	cd_8_group_9750	cd_4_group_36006	cd_2_group_33959
PDT000910791.1	PDS000077346.1	SAMEA7114581	NULL	cd_8_group_9750	cd_4_group_36006	cd_2_group_33959
PDT000196826.1	PDS000158106.11	SAMN03358461	NULL	cd_8_group_9751	cd_4_group_9529	cd_2_group_8675
PDT000357102.1	PDS000158106.11	SAMN09761730	clinical	cd_8_group_9751	cd_4_group_9529	cd_2_group_8675
PDT000196838.1	PDS000032705.1071	SAMN03358445	NULL	cd_8_group_9752	-	-
PDT000802224.1	PDS000032705.1071	SAMN15729628	clinical	cd_8_group_9752	cd_4_group_33058	cd_2_group_31069
PDT000830154.1	PDS000032705.1071	SAMN16064781	clinical	cd_8_group_9752	cd_4_group_33058	cd_2_group_31069
PDT001417461.1	PDS000032705.1071	SAMEA9477335	NULL	cd_8_group_9752	cd_4_group_33058	cd_2_group_31069
PDT001417476.1	PDS000032705.1071	SAMEA9477294	NULL	cd_8_group_9752	cd_4_group_33058	cd_2_group_31069
PDT000196840.1	PDS000085033.371	SAMN03358443	NULL	cd_8_group_9753	-	-
PDT001396509.1	PDS000085033.371	SAMN30466012	clinical	cd_8_group_9753	-	-
PDT000196846.1	PDS000026581.181	SAMN03358437	NULL	cd_8_group_9754	-	-
PDT000219484.2	PDS000026581.181	SAMN07236718	clinical	cd_8_group_9754	-	-
PDT000482683.1	PDS000026581.181	SAMN11258028	clinical	cd_8_group_9754	-	-
PDT000725366.1	PDS000026581.181	SAMN14680562	clinical	cd_8_group_9754	-	-
PDT000863536.1	PDS000026581.181	SAMN16451114	clinical	cd_8_group_9754	-	-
PDT001025719.1	PDS000026581.181	SAMN19156979	clinical	cd_8_group_9754	-	-
PDT000300342.2	PDS000076604.512	SAMN08804658	clinical	cd_8_group_9755	-	-
PDT000365878.1	PDS000076604.512	SAMN09872894	clinical	cd_8_group_9755	-	-
PDT000586460.1	PDS000076604.512	SAMN12751043	clinical	cd_8_group_9755	-	-
PDT000760112.1	PDS000076604.512	SAMN15103026	clinical	cd_8_group_9755	-	-
PDT000794708.1	PDS000076604.512	SAMN15603049	clinical	cd_8_group_9755	-	-
PDT000905488.1	PDS000076604.512	SAMN17005522	environmental/other	cd_8_group_9755	-	-
PDT001119157.1	PDS000076604.512	SAMN21038306	environmental/other	cd_8_group_9755	-	-
PDT001708491.1	PDS000076604.512	SAMN34407613	clinical	cd_8_group_9755	-	-
PDT001832051.1	PDS000076604.512	SAMN36748253	environmental/other	cd_8_group_9755	-	-
PDT001890199.1	PDS000076604.512	SAMN37453831	clinical	cd_8_group_9755	-	-
PDT001058794.1	PDS000076604.512	SAMN19571316	clinical	cd_8_group_9755	cd_4_group_16879	-
PDT000324289.1	PDS000076604.512	SAMN09374770	clinical	cd_8_group_9755	cd_4_group_16879	cd_2_group_15398
PDT000712897.1	PDS000076604.512	SAMN14441582	clinical	cd_8_group_9755	cd_4_group_16879	cd_2_group_15398
PDT000724648.1	PDS000076604.512	SAMN14652659	clinical	cd_8_group_9755	cd_4_group_16879	cd_2_group_15398
PDT000990892.1	PDS000076604.512	SAMN18490948	clinical	cd_8_group_9755	cd_4_group_37746	cd_2_group_35690
PDT000990999.1	PDS000076604.512	SAMN18491799	clinical	cd_8_group_9755	cd_4_group_37746	cd_2_group_35690
PDT001210009.1	PDS000076604.512	SAMN24292905	clinical	cd_8_group_9755	cd_4_group_43458	-
PDT001664619.1	PDS000076604.512	SAMN33836723	clinical	cd_8_group_9755	cd_4_group_43458	-
PDT000223194.2	PDS000076604.512	SAMN07279057	clinical	cd_8_group_9755	cd_4_group_9531	-
PDT000303314.2	PDS000076604.512	SAMN08865498	clinical	cd_8_group_9755	cd_4_group_9531	-
PDT000257938.2	PDS000076604.512	SAMN07812339	clinical	cd_8_group_9755	cd_4_group_9531	cd_2_group_11796
PDT000281996.2	PDS000076604.512	SAMN08383231	clinical	cd_8_group_9755	cd_4_group_9531	cd_2_group_11796
PDT000196873.1	PDS000076604.512	SAMN03358450	NULL	cd_8_group_9755	cd_4_group_9531	cd_2_group_8677
PDT000263369.2	PDS000076604.512	SAMN06030106	clinical	cd_8_group_9755	cd_4_group_9531	cd_2_group_8677
PDT001672254.1	PDS000076604.512	SAMN12910028	clinical	cd_8_group_9755	cd_4_group_9531	cd_2_group_8677
PDT000196895.1	PDS000026741.5	SAMN03358382	NULL	cd_8_group_9756	-	-
PDT000196896.1	PDS000026741.5	SAMN03358381	NULL	cd_8_group_9756	-	-
PDT000196899.1	PDS000014365.34	SAMN03358389	NULL	cd_8_group_9757	cd_4_group_9532	cd_2_group_8678
PDT000259167.2	PDS000014365.34	SAMEA4557631	clinical	cd_8_group_9757	cd_4_group_9532	cd_2_group_8678
PDT000196900.1	PDS000026751.1	SAMN03358379	NULL	cd_8_group_9758	-	-
PDT000196902.1	PDS000026751.1	SAMN03358378	NULL	cd_8_group_9758	-	-
PDT000196965.1	PDS000026751.1	SAMN03358393	NULL	cd_8_group_9758	-	-
PDT000196906.1	PDS000134822.1	SAMN03358282	NULL	cd_8_group_9759	cd_4_group_9533	cd_2_group_8679
PDT001594904.1	PDS000134822.1	SAMN03784384	environmental/other	cd_8_group_9759	cd_4_group_9533	cd_2_group_8679
PDT000018848.2	PDS000039113.1	SAMN01823734	environmental/other	cd_8_group_976	cd_4_group_902	-
PDT000414970.1	PDS000039113.1	SAMN10485461	environmental/other	cd_8_group_976	cd_4_group_902	-
PDT000196908.1	PDS000134826.1	SAMN03358279	NULL	cd_8_group_9760	cd_4_group_9534	cd_2_group_8680
PDT001594894.1	PDS000134826.1	SAMN03784364	environmental/other	cd_8_group_9760	cd_4_group_9534	cd_2_group_8680
PDT001167652.1	PDS000065776.23	SAMN22842889	clinical	cd_8_group_9761	cd_4_group_42416	-
PDT001264812.1	PDS000065776.23	SAMN26526738	clinical	cd_8_group_9761	cd_4_group_42416	-
PDT000196921.1	PDS000065776.23	SAMN03358261	NULL	cd_8_group_9761	cd_4_group_9535	cd_2_group_8681
PDT000196971.1	PDS000065776.23	SAMN03358277	NULL	cd_8_group_9761	cd_4_group_9535	cd_2_group_8681
PDT000196932.1	PDS000013650.228	SAMN03358075	NULL	cd_8_group_9762	cd_4_group_9539	-
PDT000196984.1	PDS000013650.228	SAMN02368976	clinical	cd_8_group_9762	cd_4_group_9539	-
PDT000418042.1	PDS000013650.228	SAMN10598002	environmental/other	cd_8_group_9762	cd_4_group_9539	-
PDT000196964.1	PDS000014365.34	SAMN03358392	NULL	cd_8_group_9763	cd_4_group_9540	cd_2_group_8686
PDT000259164.2	PDS000014365.34	SAMEA4557628	NULL	cd_8_group_9763	cd_4_group_9540	cd_2_group_8686
PDT000196967.1	PDS000014365.34	SAMN03358390	NULL	cd_8_group_9764	cd_4_group_9541	cd_2_group_8687
PDT000259163.2	PDS000014365.34	SAMEA4557627	NULL	cd_8_group_9764	cd_4_group_9541	cd_2_group_8687
PDT000259094.2	PDS000014365.34	SAMEA4557558	clinical	cd_8_group_9765	-	-
PDT000259108.2	PDS000014365.34	SAMEA4557572	clinical	cd_8_group_9765	-	-
PDT000259112.2	PDS000014365.34	SAMEA4557576	NULL	cd_8_group_9765	-	-
PDT000259113.2	PDS000014365.34	SAMEA4557577	NULL	cd_8_group_9765	-	-
PDT000259120.2	PDS000014365.34	SAMEA4557584	NULL	cd_8_group_9765	-	-
PDT000259137.2	PDS000014365.34	SAMEA4557601	NULL	cd_8_group_9765	-	-
PDT000259139.2	PDS000014365.34	SAMEA4557603	clinical	cd_8_group_9765	-	-
PDT000259143.2	PDS000014365.34	SAMEA4557607	clinical	cd_8_group_9765	-	-
PDT000259144.2	PDS000014365.34	SAMEA4557608	NULL	cd_8_group_9765	-	-
PDT000259147.2	PDS000014365.34	SAMEA4557611	NULL	cd_8_group_9765	-	-
PDT000259152.2	PDS000014365.34	SAMEA4557616	clinical	cd_8_group_9765	-	-
PDT000259153.2	PDS000014365.34	SAMEA4557617	clinical	cd_8_group_9765	-	-
PDT000259158.2	PDS000014365.34	SAMEA4557622	clinical	cd_8_group_9765	-	-
PDT000259159.2	PDS000014365.34	SAMEA4557623	clinical	cd_8_group_9765	-	-
PDT000259171.2	PDS000014365.34	SAMEA4557635	NULL	cd_8_group_9765	-	-
PDT000259185.2	PDS000014365.34	SAMEA4557649	NULL	cd_8_group_9765	-	-
PDT000259190.2	PDS000014365.34	SAMEA4557654	NULL	cd_8_group_9765	-	-
PDT000259192.2	PDS000014365.34	SAMEA4557656	NULL	cd_8_group_9765	-	-
PDT000587336.1	PDS000014365.34	SAMN12769837	clinical	cd_8_group_9765	-	-
PDT000587339.1	PDS000014365.34	SAMN12769834	clinical	cd_8_group_9765	-	-
PDT000587349.1	PDS000014365.34	SAMN12769822	clinical	cd_8_group_9765	-	-
PDT000587367.1	PDS000014365.34	SAMN12769804	environmental/other	cd_8_group_9765	-	-
PDT000587373.1	PDS000014365.34	SAMN12769799	clinical	cd_8_group_9765	-	-
PDT000587375.1	PDS000014365.34	SAMN12769797	clinical	cd_8_group_9765	-	-
PDT000587376.1	PDS000014365.34	SAMN12769796	clinical	cd_8_group_9765	-	-
PDT000587379.1	PDS000014365.34	SAMN12769793	environmental/other	cd_8_group_9765	-	-
PDT000587384.1	PDS000014365.34	SAMN12769789	environmental/other	cd_8_group_9765	-	-
PDT000587390.1	PDS000014365.34	SAMN12769783	environmental/other	cd_8_group_9765	-	-
PDT000587392.1	PDS000014365.34	SAMN12769781	clinical	cd_8_group_9765	-	-
PDT000587393.1	PDS000014365.34	SAMN12769780	clinical	cd_8_group_9765	-	-
PDT000587396.1	PDS000014365.34	SAMN12769778	clinical	cd_8_group_9765	-	-
PDT000587397.1	PDS000014365.34	SAMN12769777	clinical	cd_8_group_9765	-	-
PDT000587398.1	PDS000014365.34	SAMN12769776	clinical	cd_8_group_9765	-	-
PDT000587402.1	PDS000014365.34	SAMN12769772	environmental/other	cd_8_group_9765	-	-
PDT000587407.1	PDS000014365.34	SAMN12769767	environmental/other	cd_8_group_9765	-	-
PDT000587408.1	PDS000014365.34	SAMN12769766	environmental/other	cd_8_group_9765	-	-
PDT000587409.1	PDS000014365.34	SAMN12769765	environmental/other	cd_8_group_9765	-	-
PDT000587412.1	PDS000014365.34	SAMN12769762	clinical	cd_8_group_9765	-	-
PDT000587413.1	PDS000014365.34	SAMN12769761	clinical	cd_8_group_9765	-	-
PDT000587414.1	PDS000014365.34	SAMN12769760	clinical	cd_8_group_9765	-	-
PDT001656742.1	PDS000014365.34	SAMN33690665	clinical	cd_8_group_9765	-	-
PDT001657185.1	PDS000014365.34	SAMN33690910	clinical	cd_8_group_9765	-	-
PDT001657284.1	PDS000014365.34	SAMN33690850	clinical	cd_8_group_9765	-	-
PDT001939970.1	PDS000014365.34	SAMN37820078	clinical	cd_8_group_9765	-	-
PDT001940141.1	PDS000014365.34	SAMN37820067	clinical	cd_8_group_9765	-	-
PDT001940153.1	PDS000014365.34	SAMN37820056	clinical	cd_8_group_9765	-	-
PDT000259092.2	PDS000014365.34	SAMEA4557556	NULL	cd_8_group_9765	cd_4_group_13120	-
PDT000259104.2	PDS000014365.34	SAMEA4557568	NULL	cd_8_group_9765	cd_4_group_13120	-
PDT000259106.2	PDS000014365.34	SAMEA4557570	NULL	cd_8_group_9765	cd_4_group_13120	-
PDT000259107.2	PDS000014365.34	SAMEA4557571	clinical	cd_8_group_9765	cd_4_group_13120	-
PDT000259188.2	PDS000014365.34	SAMEA4557652	NULL	cd_8_group_9765	cd_4_group_13120	-
PDT000259095.2	PDS000014365.34	SAMEA4557559	NULL	cd_8_group_9765	cd_4_group_13120	cd_2_group_11843
PDT000259116.2	PDS000014365.34	SAMEA4557580	NULL	cd_8_group_9765	cd_4_group_13120	cd_2_group_11843
PDT000259121.2	PDS000014365.34	SAMEA4557585	clinical	cd_8_group_9765	cd_4_group_13120	cd_2_group_11843
PDT000259127.2	PDS000014365.34	SAMEA4557591	NULL	cd_8_group_9765	cd_4_group_13120	cd_2_group_11843
PDT000259136.2	PDS000014365.34	SAMEA4557600	NULL	cd_8_group_9765	cd_4_group_13120	cd_2_group_11843
PDT000259140.2	PDS000014365.34	SAMEA4557604	clinical	cd_8_group_9765	cd_4_group_13120	cd_2_group_11843
PDT000259145.2	PDS000014365.34	SAMEA4557609	NULL	cd_8_group_9765	cd_4_group_13120	cd_2_group_11843
PDT000259148.2	PDS000014365.34	SAMEA4557612	NULL	cd_8_group_9765	cd_4_group_13120	cd_2_group_11843
PDT000259161.2	PDS000014365.34	SAMEA4557625	NULL	cd_8_group_9765	cd_4_group_13120	cd_2_group_11843
PDT000259156.2	PDS000014365.34	SAMEA4557620	NULL	cd_8_group_9765	cd_4_group_13121	-
PDT000259101.2	PDS000014365.34	SAMEA4557565	NULL	cd_8_group_9765	cd_4_group_13121	cd_2_group_11844
PDT000259138.2	PDS000014365.34	SAMEA4557602	NULL	cd_8_group_9765	cd_4_group_13121	cd_2_group_11844
PDT000259102.2	PDS000014365.34	SAMEA4557566	NULL	cd_8_group_9765	cd_4_group_13122	cd_2_group_11845
PDT000259141.2	PDS000014365.34	SAMEA4557605	NULL	cd_8_group_9765	cd_4_group_13122	cd_2_group_11845
PDT000259142.2	PDS000014365.34	SAMEA4557606	NULL	cd_8_group_9765	cd_4_group_13122	cd_2_group_11845
PDT000587340.1	PDS000014365.34	SAMN12769833	clinical	cd_8_group_9765	cd_4_group_26725	-
PDT000587341.1	PDS000014365.34	SAMN12769831	clinical	cd_8_group_9765	cd_4_group_26725	-
PDT000587355.1	PDS000014365.34	SAMN12769816	clinical	cd_8_group_9765	cd_4_group_26725	-
PDT000587361.1	PDS000014365.34	SAMN12769810	clinical	cd_8_group_9765	cd_4_group_26725	-
PDT000999272.1	PDS000014365.34	SAMN18619185	clinical	cd_8_group_9765	cd_4_group_26725	-
PDT001489695.1	PDS000014365.34	SAMN31058894	clinical	cd_8_group_9765	cd_4_group_26725	-
PDT001654933.1	PDS000014365.34	SAMN33689311	clinical	cd_8_group_9765	cd_4_group_26725	-
PDT001656776.1	PDS000014365.34	SAMN33690548	clinical	cd_8_group_9765	cd_4_group_26725	-
PDT001656820.1	PDS000014365.34	SAMN33690450	clinical	cd_8_group_9765	cd_4_group_26725	-
PDT001656880.1	PDS000014365.34	SAMN33690527	clinical	cd_8_group_9765	cd_4_group_26725	-
PDT001657146.1	PDS000014365.34	SAMN33690637	clinical	cd_8_group_9765	cd_4_group_26725	-
PDT001657201.1	PDS000014365.34	SAMN33690895	clinical	cd_8_group_9765	cd_4_group_26725	-
PDT001657602.1	PDS000014365.34	SAMN33691238	clinical	cd_8_group_9765	cd_4_group_26725	-
PDT001939875.1	PDS000014365.34	SAMN37819876	clinical	cd_8_group_9765	cd_4_group_26725	-
PDT001939953.1	PDS000014365.34	SAMN37820094	clinical	cd_8_group_9765	cd_4_group_26725	-
PDT000587330.1	PDS000014365.34	SAMN12769843	environmental/other	cd_8_group_9765	cd_4_group_26725	cd_2_group_24871
PDT000587337.1	PDS000014365.34	SAMN12769836	clinical	cd_8_group_9765	cd_4_group_26725	cd_2_group_24871
PDT000587342.1	PDS000014365.34	SAMN12769830	clinical	cd_8_group_9765	cd_4_group_26725	cd_2_group_24871
PDT000587345.1	PDS000014365.34	SAMN12769828	clinical	cd_8_group_9765	cd_4_group_26725	cd_2_group_24871
PDT000587360.1	PDS000014365.34	SAMN12769811	clinical	cd_8_group_9765	cd_4_group_26725	cd_2_group_24871
PDT000757417.1	PDS000014365.34	SAMN14861505	clinical	cd_8_group_9765	cd_4_group_26725	cd_2_group_24871
PDT001655234.1	PDS000014365.34	SAMN33689371	clinical	cd_8_group_9765	cd_4_group_26725	cd_2_group_24871
PDT000999711.1	PDS000014365.34	SAMN18619297	clinical	cd_8_group_9765	cd_4_group_26725	cd_2_group_35891
PDT001000026.1	PDS000014365.34	SAMN18619896	clinical	cd_8_group_9765	cd_4_group_26725	cd_2_group_35891
PDT001000191.1	PDS000014365.34	SAMN18620192	clinical	cd_8_group_9765	cd_4_group_26725	cd_2_group_35891
PDT001489474.1	PDS000014365.34	SAMN31058856	clinical	cd_8_group_9765	cd_4_group_26725	cd_2_group_48163
PDT001655279.1	PDS000014365.34	SAMN33689243	clinical	cd_8_group_9765	cd_4_group_26725	cd_2_group_48163
PDT001656508.1	PDS000014365.34	SAMN33689783	clinical	cd_8_group_9765	cd_4_group_26725	cd_2_group_48163
PDT001656546.1	PDS000014365.34	SAMN33690020	clinical	cd_8_group_9765	cd_4_group_26725	cd_2_group_48163
PDT001656764.1	PDS000014365.34	SAMN33690559	clinical	cd_8_group_9765	cd_4_group_26725	cd_2_group_48163
PDT001939856.1	PDS000014365.34	SAMN37819893	clinical	cd_8_group_9765	cd_4_group_26725	cd_2_group_48163
PDT001940202.1	PDS000014365.34	SAMN37819838	clinical	cd_8_group_9765	cd_4_group_26725	cd_2_group_48163
PDT000587366.1	PDS000014365.34	SAMN12769805	clinical	cd_8_group_9765	cd_4_group_26727	-
PDT000587377.1	PDS000014365.34	SAMN12769795	environmental/other	cd_8_group_9765	cd_4_group_26727	-
PDT000587386.1	PDS000014365.34	SAMN12769787	environmental/other	cd_8_group_9765	cd_4_group_26728	-
PDT000587389.1	PDS000014365.34	SAMN12769784	environmental/other	cd_8_group_9765	cd_4_group_26728	-
PDT000587403.1	PDS000014365.34	SAMN12769771	clinical	cd_8_group_9765	cd_4_group_26728	-
PDT000587385.1	PDS000014365.34	SAMN12769788	environmental/other	cd_8_group_9765	cd_4_group_26728	cd_2_group_24872
PDT000587466.1	PDS000014365.34	SAMN12769768	environmental/other	cd_8_group_9765	cd_4_group_26728	cd_2_group_24872
PDT000587395.1	PDS000014365.34	SAMN12769779	clinical	cd_8_group_9765	cd_4_group_26729	-
PDT000587410.1	PDS000014365.34	SAMN12769764	environmental/other	cd_8_group_9765	cd_4_group_26729	-
PDT000587399.1	PDS000014365.34	SAMN12769775	environmental/other	cd_8_group_9765	cd_4_group_26730	cd_2_group_24873
PDT000587400.1	PDS000014365.34	SAMN12769774	environmental/other	cd_8_group_9765	cd_4_group_26730	cd_2_group_24873
PDT000587459.1	PDS000014365.34	SAMN12769842	clinical	cd_8_group_9765	cd_4_group_26731	-
PDT000587460.1	PDS000014365.34	SAMN12769832	clinical	cd_8_group_9765	cd_4_group_26731	-
PDT001654810.1	PDS000014365.34	SAMN33689320	clinical	cd_8_group_9765	cd_4_group_51445	-
PDT001656800.1	PDS000014365.34	SAMN33690469	clinical	cd_8_group_9765	cd_4_group_51445	-
PDT001655083.1	PDS000014365.34	SAMN33689103	clinical	cd_8_group_9765	cd_4_group_51445	cd_2_group_49928
PDT001655262.1	PDS000014365.34	SAMN33689345	clinical	cd_8_group_9765	cd_4_group_51445	cd_2_group_49928
PDT001657362.1	PDS000014365.34	SAMN33690689	clinical	cd_8_group_9765	cd_4_group_51485	-
PDT001656264.1	PDS000014365.34	SAMN33690332	clinical	cd_8_group_9765	cd_4_group_51485	cd_2_group_49955
PDT001656940.1	PDS000014365.34	SAMN33690329	clinical	cd_8_group_9765	cd_4_group_51485	cd_2_group_49955
PDT001657295.1	PDS000014365.34	SAMN33691474	clinical	cd_8_group_9765	cd_4_group_51485	cd_2_group_49955
PDT001939977.1	PDS000014365.34	SAMN37820072	clinical	cd_8_group_9765	cd_4_group_51485	cd_2_group_53666
PDT001940137.1	PDS000014365.34	SAMN37820070	clinical	cd_8_group_9765	cd_4_group_51485	cd_2_group_53666
PDT001940138.1	PDS000014365.34	SAMN37820069	clinical	cd_8_group_9765	cd_4_group_51485	cd_2_group_53666
PDT000196969.1	PDS000014365.34	SAMN03358374	NULL	cd_8_group_9765	cd_4_group_9542	-
PDT000259086.2	PDS000014365.34	SAMEA4557550	NULL	cd_8_group_9765	cd_4_group_9542	-
PDT000259091.2	PDS000014365.34	SAMEA4557555	NULL	cd_8_group_9765	cd_4_group_9542	-
PDT000259105.2	PDS000014365.34	SAMEA4557569	NULL	cd_8_group_9765	cd_4_group_9542	-
PDT000259109.2	PDS000014365.34	SAMEA4557573	NULL	cd_8_group_9765	cd_4_group_9542	-
PDT000259125.2	PDS000014365.34	SAMEA4557589	NULL	cd_8_group_9765	cd_4_group_9542	-
PDT000259154.2	PDS000014365.34	SAMEA4557618	NULL	cd_8_group_9765	cd_4_group_9542	-
PDT000259177.2	PDS000014365.34	SAMEA4557641	NULL	cd_8_group_9765	cd_4_group_9542	-
PDT000259179.2	PDS000014365.34	SAMEA4557643	clinical	cd_8_group_9765	cd_4_group_9542	-
PDT000259085.2	PDS000014365.34	SAMEA4557549	clinical	cd_8_group_9765	cd_4_group_9542	cd_2_group_11841
PDT000259089.2	PDS000014365.34	SAMEA4557553	clinical	cd_8_group_9765	cd_4_group_9542	cd_2_group_11841
PDT000259103.2	PDS000014365.34	SAMEA4557567	clinical	cd_8_group_9765	cd_4_group_9542	cd_2_group_11841
PDT000259134.2	PDS000014365.34	SAMEA4557598	NULL	cd_8_group_9765	cd_4_group_9542	cd_2_group_11841
PDT000259135.2	PDS000014365.34	SAMEA4557599	NULL	cd_8_group_9765	cd_4_group_9542	cd_2_group_11841
PDT000259146.2	PDS000014365.34	SAMEA4557610	clinical	cd_8_group_9765	cd_4_group_9542	cd_2_group_11841
PDT000259155.2	PDS000014365.34	SAMEA4557619	NULL	cd_8_group_9765	cd_4_group_9542	cd_2_group_11841
PDT000259157.2	PDS000014365.34	SAMEA4557621	clinical	cd_8_group_9765	cd_4_group_9542	cd_2_group_11841
PDT000259184.2	PDS000014365.34	SAMEA4557648	NULL	cd_8_group_9765	cd_4_group_9542	cd_2_group_11841
PDT000259187.2	PDS000014365.34	SAMEA4557651	NULL	cd_8_group_9765	cd_4_group_9542	cd_2_group_11841
PDT000259151.2	PDS000014365.34	SAMEA4557615	NULL	cd_8_group_9765	cd_4_group_9542	cd_2_group_11847
PDT000259178.2	PDS000014365.34	SAMEA4557642	NULL	cd_8_group_9765	cd_4_group_9542	cd_2_group_11847
PDT000196988.1	PDS000028192.862	SAMN03358063	NULL	cd_8_group_9766	-	-
PDT000257942.2	PDS000028192.862	SAMN07811984	clinical	cd_8_group_9766	cd_4_group_13058	cd_2_group_11797
PDT000321524.1	PDS000028192.862	SAMN09283984	clinical	cd_8_group_9766	cd_4_group_13058	cd_2_group_11797
PDT000381981.1	PDS000031758.20	SAMN10096011	clinical	cd_8_group_9767	-	-
PDT000855379.1	PDS000031758.20	SAMN16366255	clinical	cd_8_group_9767	-	-
PDT000859373.1	PDS000031758.20	SAMN16411071	clinical	cd_8_group_9767	-	-
PDT001235163.1	PDS000031758.20	SAMN25519308	clinical	cd_8_group_9767	-	-
PDT001393587.1	PDS000031758.20	SAMN30386600	clinical	cd_8_group_9767	-	-
PDT001877001.1	PDS000031758.20	SAMN37316517	clinical	cd_8_group_9767	-	-
PDT000336758.1	PDS000031758.20	SAMN09487771	clinical	cd_8_group_9767	cd_4_group_17873	cd_2_group_16362
PDT000341682.1	PDS000031758.20	SAMN09604622	clinical	cd_8_group_9767	cd_4_group_17873	cd_2_group_16362
PDT000196999.1	PDS000031758.20	SAMN02368823	clinical	cd_8_group_9767	cd_4_group_9544	-
PDT000213783.2	PDS000031758.20	SAMN07169123	clinical	cd_8_group_9767	cd_4_group_9544	-
PDT000197067.2	PDS000016288.22	SAMN06627379	clinical	cd_8_group_9768	-	-
PDT001482764.1	PDS000016288.22	SAMN31671828	clinical	cd_8_group_9768	-	-
PDT000197070.2	PDS000026565.71	SAMN06564514	clinical	cd_8_group_9769	-	-
PDT000784400.1	PDS000026565.71	SAMN15483592	clinical	cd_8_group_9769	-	-
PDT000784402.1	PDS000026565.71	SAMN15483597	clinical	cd_8_group_9769	-	-
PDT000018854.2	PDS000027694.7	SAMN01823735	environmental/other	cd_8_group_977	cd_4_group_903	-
PDT000479143.1	PDS000027694.7	SAMN11149646	environmental/other	cd_8_group_977	cd_4_group_903	-
PDT000197078.2	PDS000013868.493	SAMN06627386	clinical	cd_8_group_9770	-	-
PDT000259991.2	PDS000013868.493	SAMN07842125	clinical	cd_8_group_9770	cd_4_group_13156	-
PDT000943057.1	PDS000013868.493	SAMN17615176	clinical	cd_8_group_9770	cd_4_group_13156	-
PDT001851945.2	PDS000013868.493	SAMN36993620	clinical	cd_8_group_9770	cd_4_group_13156	-
PDT000197083.2	PDS000005910.115	SAMN06564518	clinical	cd_8_group_9771	-	-
PDT000630780.1	PDS000005910.115	SAMN13327554	clinical	cd_8_group_9771	-	-
PDT000922664.1	PDS000005910.115	SAMN17148375	clinical	cd_8_group_9771	-	-
PDT001542058.1	PDS000005910.115	SAMN32352321	clinical	cd_8_group_9771	-	-
PDT001664781.1	PDS000005910.115	SAMN33837183	clinical	cd_8_group_9771	cd_4_group_15007	-
PDT000294521.2	PDS000005910.115	SAMN04296547	environmental/other	cd_8_group_9771	cd_4_group_15007	cd_2_group_13512
PDT001363511.1	PDS000005910.115	SAMN29794955	clinical	cd_8_group_9771	cd_4_group_15007	cd_2_group_13512
PDT000197094.2	PDS000029636.799	SAMN06621536	clinical	cd_8_group_9772	-	-
PDT000271558.2	PDS000029636.799	SAMN08160573	clinical	cd_8_group_9772	-	-
PDT000287468.2	PDS000029636.799	SAMN08543852	clinical	cd_8_group_9772	-	-
PDT000197096.2	PDS000029636.799	SAMN06621534	clinical	cd_8_group_9773	-	-
PDT000471139.1	PDS000029636.799	SAMN11031526	clinical	cd_8_group_9773	cd_4_group_23335	-
PDT001450185.1	PDS000029636.799	SAMN31237825	clinical	cd_8_group_9773	cd_4_group_23335	-
PDT001471960.1	PDS000029636.799	SAMN31536866	clinical	cd_8_group_9773	cd_4_group_23335	-
PDT000197109.2	PDS000032786.21	SAMN06622177	clinical	cd_8_group_9774	-	-
PDT000655445.1	PDS000032786.21	SAMN13740494	clinical	cd_8_group_9774	-	-
PDT000197113.2	PDS000001852.712	SAMN06622176	clinical	cd_8_group_9775	-	-
PDT001232670.1	PDS000001852.712	SAMN25335138	clinical	cd_8_group_9775	-	-
PDT000295961.2	PDS000076604.512	SAMN08743611	clinical	cd_8_group_9776	-	-
PDT000197142.1	PDS000076604.512	SAMN02368812	clinical	cd_8_group_9776	cd_4_group_9548	cd_2_group_8691
PDT000489346.1	PDS000076604.512	SAMN11403731	clinical	cd_8_group_9776	cd_4_group_9548	cd_2_group_8691
PDT000206467.2	PDS000032456.119	SAMN06882414	environmental/other	cd_8_group_9777	cd_4_group_10036	-
PDT000336558.1	PDS000032456.119	SAMN09444241	environmental/other	cd_8_group_9777	cd_4_group_10036	-
PDT001232387.1	PDS000032456.119	SAMN24114983	clinical	cd_8_group_9777	cd_4_group_10036	-
PDT001232392.1	PDS000032456.119	SAMN24115071	clinical	cd_8_group_9777	cd_4_group_10036	-
PDT001232430.1	PDS000032456.119	SAMN24114973	clinical	cd_8_group_9777	cd_4_group_10036	-
PDT001232366.1	PDS000032456.119	SAMN24114890	clinical	cd_8_group_9777	cd_4_group_43910	cd_2_group_41858
PDT001232372.1	PDS000032456.119	SAMN24115082	clinical	cd_8_group_9777	cd_4_group_43910	cd_2_group_41858
PDT000197145.1	PDS000032456.119	SAMN02368810	clinical	cd_8_group_9777	cd_4_group_9550	cd_2_group_8693
PDT000275976.2	PDS000032456.119	SAMN08291638	clinical	cd_8_group_9777	cd_4_group_9550	cd_2_group_8693
PDT000275977.2	PDS000032456.119	SAMN08291639	clinical	cd_8_group_9777	cd_4_group_9550	cd_2_group_8693
PDT000275987.2	PDS000032456.119	SAMN08291640	clinical	cd_8_group_9777	cd_4_group_9550	cd_2_group_8693
PDT000197155.1	PDS000037243.1	SAMN02368796	clinical	cd_8_group_9778	cd_4_group_9552	cd_2_group_8695
PDT000262724.1	PDS000037243.1	SAMN02716887	clinical	cd_8_group_9778	cd_4_group_9552	cd_2_group_8695
PDT000197157.1	PDS000129586.1	SAMN03357939	NULL	cd_8_group_9779	cd_4_group_9553	cd_2_group_8696
PDT001541112.1	PDS000129586.1	SAMN32168691	clinical	cd_8_group_9779	cd_4_group_9553	cd_2_group_8696
PDT000027861.3	PDS000029303.63	SAMN02678458	environmental/other	cd_8_group_978	-	-
PDT000978150.1	PDS000029303.63	SAMN18140349	clinical	cd_8_group_978	-	-
PDT001168084.1	PDS000029303.63	SAMN22863821	clinical	cd_8_group_978	-	-
PDT000594681.1	PDS000029303.63	SAMN12857052	clinical	cd_8_group_978	cd_4_group_27046	-
PDT000602957.1	PDS000029303.63	SAMN12995432	clinical	cd_8_group_978	cd_4_group_27046	-
PDT000044642.2	PDS000029303.63	SAMN03225507	clinical	cd_8_group_978	cd_4_group_905	-
PDT000278950.2	PDS000029303.63	SAMN08376906	clinical	cd_8_group_978	cd_4_group_905	-
PDT001329393.1	PDS000029303.63	SAMN29097105	clinical	cd_8_group_978	cd_4_group_905	-
PDT000018884.2	PDS000029303.63	SAMN01823746	environmental/other	cd_8_group_978	cd_4_group_905	cd_2_group_783
PDT000039546.2	PDS000029303.63	SAMN02927345	clinical	cd_8_group_978	cd_4_group_905	cd_2_group_783
PDT000044637.2	PDS000029303.63	SAMN03225502	clinical	cd_8_group_978	cd_4_group_905	cd_2_group_783
PDT000044638.2	PDS000029303.63	SAMN03225503	clinical	cd_8_group_978	cd_4_group_905	cd_2_group_783
PDT000044639.2	PDS000029303.63	SAMN03225504	clinical	cd_8_group_978	cd_4_group_905	cd_2_group_783
PDT000044640.2	PDS000029303.63	SAMN03225505	clinical	cd_8_group_978	cd_4_group_905	cd_2_group_783
PDT000044641.2	PDS000029303.63	SAMN03225506	clinical	cd_8_group_978	cd_4_group_905	cd_2_group_783
PDT000044643.2	PDS000029303.63	SAMN03225508	clinical	cd_8_group_978	cd_4_group_905	cd_2_group_783
PDT000065701.2	PDS000029303.63	SAMN03651471	clinical	cd_8_group_978	cd_4_group_905	cd_2_group_783
PDT000127560.2	PDS000029303.63	SAMN04605646	environmental/other	cd_8_group_978	cd_4_group_905	cd_2_group_783
PDT000162850.3	PDS000029303.63	SAMN02709329	environmental/other	cd_8_group_978	cd_4_group_905	cd_2_group_783
PDT000162862.3	PDS000029303.63	SAMN02709320	environmental/other	cd_8_group_978	cd_4_group_905	cd_2_group_783
PDT000260819.2	PDS000029303.63	SAMN07958495	clinical	cd_8_group_978	cd_4_group_905	cd_2_group_783
PDT000390701.1	PDS000029303.63	SAMN02709321	environmental/other	cd_8_group_978	cd_4_group_905	cd_2_group_783
PDT000398843.1	PDS000029303.63	SAMN10342648	clinical	cd_8_group_978	cd_4_group_905	cd_2_group_783
PDT000398844.1	PDS000029303.63	SAMN10342649	clinical	cd_8_group_978	cd_4_group_905	cd_2_group_783
PDT000430210.1	PDS000029303.63	SAMN10689684	clinical	cd_8_group_978	cd_4_group_905	cd_2_group_783
PDT000938371.1	PDS000029303.63	SAMN15361578	environmental/other	cd_8_group_978	cd_4_group_905	cd_2_group_783
PDT000938372.1	PDS000029303.63	SAMN15361577	environmental/other	cd_8_group_978	cd_4_group_905	cd_2_group_783
PDT001526077.1	PDS000029303.63	SAMN02350546	environmental/other	cd_8_group_978	cd_4_group_905	cd_2_group_783
PDT001526127.1	PDS000029303.63	SAMN02350547	environmental/other	cd_8_group_978	cd_4_group_905	cd_2_group_783
PDT001526267.1	PDS000029303.63	SAMN02352754	environmental/other	cd_8_group_978	cd_4_group_905	cd_2_group_783
PDT001597079.1	PDS000029303.63	SAMN02352750	environmental/other	cd_8_group_978	cd_4_group_905	cd_2_group_783
PDT000197158.1	PDS000108885.86	SAMN02368792	clinical	cd_8_group_9780	cd_4_group_9554	cd_2_group_8697
PDT000271009.2	PDS000108885.86	SAMN08167479	clinical	cd_8_group_9780	cd_4_group_9554	cd_2_group_8697
PDT000710760.1	PDS000108885.86	SAMN08167480	clinical	cd_8_group_9780	cd_4_group_9554	cd_2_group_8697
PDT000480145.1	PDS000026970.894	SAMN11177949	clinical	cd_8_group_9781	cd_4_group_9555	-
PDT000241419.2	PDS000026970.894	SAMN07638920	clinical	cd_8_group_9781	cd_4_group_9555	cd_2_group_11044
PDT000630585.1	PDS000026970.894	SAMN13326887	clinical	cd_8_group_9781	cd_4_group_9555	cd_2_group_11044
PDT000197160.1	PDS000026970.894	SAMN02368791	clinical	cd_8_group_9781	cd_4_group_9555	cd_2_group_8698
PDT000201538.2	PDS000026970.894	SAMN06704712	clinical	cd_8_group_9781	cd_4_group_9555	cd_2_group_8698
PDT000274133.2	PDS000026970.894	SAMN08234244	clinical	cd_8_group_9781	cd_4_group_9555	cd_2_group_8698
PDT000274143.2	PDS000026970.894	SAMN08234243	clinical	cd_8_group_9781	cd_4_group_9555	cd_2_group_8698
PDT001064150.1	PDS000026970.894	SAMN19606322	clinical	cd_8_group_9781	cd_4_group_9555	cd_2_group_8698
PDT001064156.1	PDS000026970.894	SAMN19606321	clinical	cd_8_group_9781	cd_4_group_9555	cd_2_group_8698
PDT001064260.1	PDS000026970.894	SAMN19606323	clinical	cd_8_group_9781	cd_4_group_9555	cd_2_group_8698
PDT001064272.1	PDS000026970.894	SAMN19606305	clinical	cd_8_group_9781	cd_4_group_9555	cd_2_group_8698
PDT000197162.1	PDS000011992.1	SAMN02368785	clinical	cd_8_group_9782	cd_4_group_9556	cd_2_group_8699
PDT000197163.1	PDS000011992.1	SAMN02368786	clinical	cd_8_group_9782	cd_4_group_9556	cd_2_group_8699
PDT000197173.1	PDS000012025.3	SAMN02368770	environmental/other	cd_8_group_9783	cd_4_group_9557	cd_2_group_8700
PDT000197258.1	PDS000012025.3	SAMN03358793	NULL	cd_8_group_9783	cd_4_group_9557	cd_2_group_8700
PDT000269440.2	PDS000012025.3	SAMN08114233	environmental/other	cd_8_group_9783	cd_4_group_9557	cd_2_group_8700
PDT000197182.1	PDS000100251.126	SAMN03358937	NULL	cd_8_group_9784	cd_4_group_9558	cd_2_group_8701
PDT000899493.1	PDS000100251.126	SAMN10255269	environmental/other	cd_8_group_9784	cd_4_group_9558	cd_2_group_8701
PDT000197203.1	PDS000037704.10	SAMN03358788	NULL	cd_8_group_9785	cd_4_group_9559	cd_2_group_8702
PDT001594266.1	PDS000037704.10	SAMN03784362	environmental/other	cd_8_group_9785	cd_4_group_9559	cd_2_group_8702
PDT000197213.1	PDS000113901.5	SAMN03358773	NULL	cd_8_group_9786	-	-
PDT001359635.1	PDS000113901.5	SAMN29751946	environmental/other	cd_8_group_9786	-	-
PDT000197217.1	PDS000019559.2	SAMN03358715	NULL	cd_8_group_9787	-	-
PDT000303664.2	PDS000019559.2	SAMN07135254	environmental/other	cd_8_group_9787	-	-
PDT000303667.2	PDS000019559.2	SAMN07135258	environmental/other	cd_8_group_9787	-	-
PDT000303670.2	PDS000019559.2	SAMN07135253	environmental/other	cd_8_group_9787	-	-
PDT000303695.2	PDS000019559.2	SAMN07135259	environmental/other	cd_8_group_9787	-	-
PDT000303669.2	PDS000019559.2	SAMN07135256	environmental/other	cd_8_group_9787	cd_4_group_15621	-
PDT000303671.2	PDS000019559.2	SAMN07135255	environmental/other	cd_8_group_9787	cd_4_group_15621	-
PDT000303696.2	PDS000019559.2	SAMN07135257	environmental/other	cd_8_group_9787	cd_4_group_15621	-
PDT000197218.1	PDS000019589.2	SAMN03358716	NULL	cd_8_group_9788	cd_4_group_9561	-
PDT000303601.2	PDS000019589.2	SAMN07135306	environmental/other	cd_8_group_9788	cd_4_group_9561	cd_2_group_14150
PDT000303602.2	PDS000019589.2	SAMN07135305	environmental/other	cd_8_group_9788	cd_4_group_9561	cd_2_group_14150
PDT000197219.1	PDS000042101.6	SAMN02368769	clinical	cd_8_group_9789	cd_4_group_9562	cd_2_group_8705
PDT000303688.2	PDS000042101.6	SAMN07135222	environmental/other	cd_8_group_9789	cd_4_group_9562	cd_2_group_8705
PDT000018988.2	PDS000027137.87	SAMN01805333	clinical	cd_8_group_979	cd_4_group_906	-
PDT000019022.3	PDS000027137.87	SAMN01805331	environmental/other	cd_8_group_979	cd_4_group_906	-
PDT000197221.1	PDS000036149.1	SAMN03358712	NULL	cd_8_group_9790	cd_4_group_9563	cd_2_group_8706
PDT000367958.1	PDS000036149.1	SAMN07135190	environmental/other	cd_8_group_9790	cd_4_group_9563	cd_2_group_8706
PDT000367959.1	PDS000036149.1	SAMN07135189	environmental/other	cd_8_group_9790	cd_4_group_9563	cd_2_group_8706
PDT000197224.1	PDS000001378.380	SAMN02368768	clinical	cd_8_group_9791	cd_4_group_9564	cd_2_group_8707
PDT000303521.2	PDS000001378.380	SAMN07135209	environmental/other	cd_8_group_9791	cd_4_group_9564	cd_2_group_8707
PDT000367936.1	PDS000001378.380	SAMN09929381	environmental/other	cd_8_group_9791	cd_4_group_9564	cd_2_group_8707
PDT000197225.1	PDS000012018.4	SAMN02368764	clinical	cd_8_group_9792	cd_4_group_9565	cd_2_group_8708
PDT000197491.1	PDS000012018.4	SAMN02368554	environmental/other	cd_8_group_9792	cd_4_group_9565	cd_2_group_8708
PDT000467869.1	PDS000028864.189	SAMN10975453	clinical	cd_8_group_9793	-	-
PDT000548679.1	PDS000028864.189	SAMN12354588	clinical	cd_8_group_9793	-	-
PDT000563804.1	PDS000028864.189	SAMN12571528	clinical	cd_8_group_9793	-	-
PDT000897375.1	PDS000028864.189	SAMN16872772	clinical	cd_8_group_9793	-	-
PDT000913536.1	PDS000028864.189	SAMN14979497	NULL	cd_8_group_9793	-	-
PDT001065201.1	PDS000028864.189	SAMN19640623	clinical	cd_8_group_9793	-	-
PDT001100613.1	PDS000028864.189	SAMN20495279	clinical	cd_8_group_9793	-	-
PDT001270962.1	PDS000028864.189	SAMN26725488	clinical	cd_8_group_9793	-	-
PDT001870113.1	PDS000028864.189	SAMN37217157	clinical	cd_8_group_9793	-	-
PDT000549740.1	PDS000028864.189	SAMN12370190	clinical	cd_8_group_9793	cd_4_group_24839	-
PDT000572823.1	PDS000028864.189	SAMN12634981	clinical	cd_8_group_9793	cd_4_group_24839	-
PDT000649842.1	PDS000028864.189	SAMN13675612	clinical	cd_8_group_9793	cd_4_group_24839	-
PDT000719869.1	PDS000028864.189	SAMN14544143	clinical	cd_8_group_9793	cd_4_group_24839	-
PDT000829831.1	PDS000028864.189	SAMN16058936	clinical	cd_8_group_9793	cd_4_group_24839	-
PDT000986188.1	PDS000028864.189	SAMN18336693	clinical	cd_8_group_9793	cd_4_group_24839	-
PDT000991170.1	PDS000028864.189	SAMN18497721	clinical	cd_8_group_9793	cd_4_group_24839	-
PDT001002806.1	PDS000028864.189	SAMN18685290	clinical	cd_8_group_9793	cd_4_group_24839	-
PDT001018414.1	PDS000028864.189	SAMN19009486	clinical	cd_8_group_9793	cd_4_group_24839	-
PDT001042886.1	PDS000028864.189	SAMN19270945	clinical	cd_8_group_9793	cd_4_group_24839	-
PDT001047286.1	PDS000028864.189	SAMN19334208	clinical	cd_8_group_9793	cd_4_group_24839	-
PDT001070986.1	PDS000028864.189	SAMN19714148	clinical	cd_8_group_9793	cd_4_group_24839	-
PDT001074849.1	PDS000028864.189	SAMN19801656	clinical	cd_8_group_9793	cd_4_group_24839	-
PDT001094491.1	PDS000028864.189	SAMN20344521	clinical	cd_8_group_9793	cd_4_group_24839	-
PDT001095403.1	PDS000028864.189	SAMN20356675	clinical	cd_8_group_9793	cd_4_group_24839	-
PDT001113891.1	PDS000028864.189	SAMN20893296	clinical	cd_8_group_9793	cd_4_group_24839	-
PDT001157793.2	PDS000028864.189	SAMN22416844	clinical	cd_8_group_9793	cd_4_group_24839	-
PDT001164128.1	PDS000028864.189	SAMN22645109	clinical	cd_8_group_9793	cd_4_group_24839	-
PDT001167649.1	PDS000028864.189	SAMN22842857	clinical	cd_8_group_9793	cd_4_group_24839	-
PDT001450205.1	PDS000028864.189	SAMN31237993	clinical	cd_8_group_9793	cd_4_group_24839	-
PDT001468434.1	PDS000028864.189	SAMN31467812	clinical	cd_8_group_9793	cd_4_group_24839	-
PDT001650168.1	PDS000028864.189	SAMN33570293	clinical	cd_8_group_9793	cd_4_group_24839	-
PDT001767498.1	PDS000028864.189	SAMN35573002	clinical	cd_8_group_9793	cd_4_group_24839	-
PDT001811635.1	PDS000028864.189	SAMN36357067	clinical	cd_8_group_9793	cd_4_group_24839	-
PDT001869648.1	PDS000028864.189	SAMN37211865	clinical	cd_8_group_9793	cd_4_group_24839	-
PDT001874809.1	PDS000028864.189	SAMN37298771	clinical	cd_8_group_9793	cd_4_group_24839	-
PDT001902709.1	PDS000028864.189	SAMN37543448	clinical	cd_8_group_9793	cd_4_group_24839	-
PDT001965033.1	PDS000028864.189	SAMN38068152	clinical	cd_8_group_9793	cd_4_group_24839	-
PDT001989281.1	PDS000028864.189	SAMN38302080	clinical	cd_8_group_9793	cd_4_group_24839	-
PDT000525382.1	PDS000028864.189	SAMN12099307	clinical	cd_8_group_9793	cd_4_group_24839	cd_2_group_23121
PDT000538250.1	PDS000028864.189	SAMN12211956	clinical	cd_8_group_9793	cd_4_group_24839	cd_2_group_23121
PDT000575176.1	PDS000028864.189	SAMN12647778	clinical	cd_8_group_9793	cd_4_group_24839	cd_2_group_23121
PDT000575902.1	PDS000028864.189	SAMN12657892	clinical	cd_8_group_9793	cd_4_group_24839	cd_2_group_23121
PDT000585108.1	PDS000028864.189	SAMN12738637	clinical	cd_8_group_9793	cd_4_group_24839	cd_2_group_23121
PDT000587907.1	PDS000028864.189	SAMN12775376	clinical	cd_8_group_9793	cd_4_group_24839	cd_2_group_23121
PDT000610145.1	PDS000028864.189	SAMN13048041	clinical	cd_8_group_9793	cd_4_group_24839	cd_2_group_23121
PDT000623196.1	PDS000028864.189	SAMN13186273	clinical	cd_8_group_9793	cd_4_group_24839	cd_2_group_23121
PDT000635788.1	PDS000028864.189	SAMN13381614	clinical	cd_8_group_9793	cd_4_group_24839	cd_2_group_23121
PDT000677568.1	PDS000028864.189	SAMN13979017	clinical	cd_8_group_9793	cd_4_group_24839	cd_2_group_23121
PDT000709586.1	PDS000028864.189	SAMN14383464	clinical	cd_8_group_9793	cd_4_group_24839	cd_2_group_23121
PDT000719811.1	PDS000028864.189	SAMN14543644	clinical	cd_8_group_9793	cd_4_group_24839	cd_2_group_23121
PDT000730461.1	PDS000028864.189	SAMN14830141	clinical	cd_8_group_9793	cd_4_group_24839	cd_2_group_23121
PDT000781738.1	PDS000028864.189	SAMN15438702	clinical	cd_8_group_9793	cd_4_group_24839	cd_2_group_23121
PDT000801968.1	PDS000028864.189	SAMN15728677	clinical	cd_8_group_9793	cd_4_group_24839	cd_2_group_23121
PDT000804189.1	PDS000028864.189	SAMN15757912	clinical	cd_8_group_9793	cd_4_group_24839	cd_2_group_23121
PDT000814981.1	PDS000028864.189	SAMN15851518	clinical	cd_8_group_9793	cd_4_group_24839	cd_2_group_23121
PDT000840546.1	PDS000028864.189	SAMN16226702	clinical	cd_8_group_9793	cd_4_group_24839	cd_2_group_23121
PDT000842486.1	PDS000028864.189	SAMN16241540	clinical	cd_8_group_9793	cd_4_group_24839	cd_2_group_23121
PDT000848853.1	PDS000028864.189	SAMN16281296	clinical	cd_8_group_9793	cd_4_group_24839	cd_2_group_23121
PDT000855559.1	PDS000028864.189	SAMN16375443	clinical	cd_8_group_9793	cd_4_group_24839	cd_2_group_23121
PDT000857628.1	PDS000028864.189	SAMN16396926	clinical	cd_8_group_9793	cd_4_group_24839	cd_2_group_23121
PDT000865476.1	PDS000028864.189	SAMN16523546	clinical	cd_8_group_9793	cd_4_group_24839	cd_2_group_23121
PDT000876799.1	PDS000028864.189	SAMN16625839	clinical	cd_8_group_9793	cd_4_group_24839	cd_2_group_23121
PDT000897356.1	PDS000028864.189	SAMN16872749	clinical	cd_8_group_9793	cd_4_group_24839	cd_2_group_23121
PDT000901234.1	PDS000028864.189	SAMN16961362	clinical	cd_8_group_9793	cd_4_group_24839	cd_2_group_23121
PDT000901729.1	PDS000028864.189	SAMN16979799	clinical	cd_8_group_9793	cd_4_group_24839	cd_2_group_23121
PDT000903243.1	PDS000028864.189	SAMN17002115	clinical	cd_8_group_9793	cd_4_group_24839	cd_2_group_23121
PDT000905237.1	PDS000028864.189	SAMN17014865	clinical	cd_8_group_9793	cd_4_group_24839	cd_2_group_23121
PDT000905673.1	PDS000028864.189	SAMN17018859	clinical	cd_8_group_9793	cd_4_group_24839	cd_2_group_23121
PDT000905984.1	PDS000028864.189	SAMN17025107	clinical	cd_8_group_9793	cd_4_group_24839	cd_2_group_23121
PDT000917758.1	PDS000028864.189	SAMN17083989	clinical	cd_8_group_9793	cd_4_group_24839	cd_2_group_23121
PDT000920078.1	PDS000028864.189	SAMN17125425	clinical	cd_8_group_9793	cd_4_group_24839	cd_2_group_23121
PDT000925591.1	PDS000028864.189	SAMN17174961	clinical	cd_8_group_9793	cd_4_group_24839	cd_2_group_23121
PDT000983281.1	PDS000028864.189	SAMN18205002	clinical	cd_8_group_9793	cd_4_group_24839	cd_2_group_23121
PDT000992978.1	PDS000028864.189	SAMN18525487	clinical	cd_8_group_9793	cd_4_group_24839	cd_2_group_23121
PDT000997206.1	PDS000028864.189	SAMN18589831	clinical	cd_8_group_9793	cd_4_group_24839	cd_2_group_23121
PDT001005621.1	PDS000028864.189	SAMN18741414	clinical	cd_8_group_9793	cd_4_group_24839	cd_2_group_23121
PDT001008922.1	PDS000028864.189	SAMN18797358	clinical	cd_8_group_9793	cd_4_group_24839	cd_2_group_23121
PDT001008925.1	PDS000028864.189	SAMN18797347	clinical	cd_8_group_9793	cd_4_group_24839	cd_2_group_23121
PDT001009111.1	PDS000028864.189	SAMN18803199	clinical	cd_8_group_9793	cd_4_group_24839	cd_2_group_23121
PDT001016790.1	PDS000028864.189	SAMN18942917	clinical	cd_8_group_9793	cd_4_group_24839	cd_2_group_23121
PDT001018405.1	PDS000028864.189	SAMN19009534	clinical	cd_8_group_9793	cd_4_group_24839	cd_2_group_23121
PDT001018586.1	PDS000028864.189	SAMN19011749	clinical	cd_8_group_9793	cd_4_group_24839	cd_2_group_23121
PDT001019213.1	PDS000028864.189	SAMN19026092	clinical	cd_8_group_9793	cd_4_group_24839	cd_2_group_23121
PDT001029021.1	PDS000028864.189	SAMN19190414	clinical	cd_8_group_9793	cd_4_group_24839	cd_2_group_23121
PDT001029056.1	PDS000028864.189	SAMN19194823	environmental/other	cd_8_group_9793	cd_4_group_24839	cd_2_group_23121
PDT001041681.1	PDS000028864.189	SAMN19240899	clinical	cd_8_group_9793	cd_4_group_24839	cd_2_group_23121
PDT001045817.1	PDS000028864.189	SAMN19316805	clinical	cd_8_group_9793	cd_4_group_24839	cd_2_group_23121
PDT001045849.1	PDS000028864.189	SAMN19317355	clinical	cd_8_group_9793	cd_4_group_24839	cd_2_group_23121
PDT001045932.1	PDS000028864.189	SAMN19317307	environmental/other	cd_8_group_9793	cd_4_group_24839	cd_2_group_23121
PDT001045943.1	PDS000028864.189	SAMN19317306	environmental/other	cd_8_group_9793	cd_4_group_24839	cd_2_group_23121
PDT001046094.1	PDS000028864.189	SAMN19317357	clinical	cd_8_group_9793	cd_4_group_24839	cd_2_group_23121
PDT001057767.1	PDS000028864.189	SAMN19494889	clinical	cd_8_group_9793	cd_4_group_24839	cd_2_group_23121
PDT001058967.1	PDS000028864.189	SAMN19573285	clinical	cd_8_group_9793	cd_4_group_24839	cd_2_group_23121
PDT001065638.1	PDS000028864.189	SAMN19647395	clinical	cd_8_group_9793	cd_4_group_24839	cd_2_group_23121
PDT001069406.1	PDS000028864.189	SAMN19693381	clinical	cd_8_group_9793	cd_4_group_24839	cd_2_group_23121
PDT001072665.1	PDS000028864.189	SAMN19776421	clinical	cd_8_group_9793	cd_4_group_24839	cd_2_group_23121
PDT001074722.1	PDS000028864.189	SAMN19801286	clinical	cd_8_group_9793	cd_4_group_24839	cd_2_group_23121
PDT001074765.1	PDS000028864.189	SAMN19801289	clinical	cd_8_group_9793	cd_4_group_24839	cd_2_group_23121
PDT001076307.1	PDS000028864.189	SAMN19838804	clinical	cd_8_group_9793	cd_4_group_24839	cd_2_group_23121
PDT001089949.1	PDS000028864.189	SAMN20224486	clinical	cd_8_group_9793	cd_4_group_24839	cd_2_group_23121
PDT001094490.1	PDS000028864.189	SAMN20344503	clinical	cd_8_group_9793	cd_4_group_24839	cd_2_group_23121
PDT001100705.1	PDS000028864.189	SAMN20506948	clinical	cd_8_group_9793	cd_4_group_24839	cd_2_group_23121
PDT001101866.1	PDS000028864.189	SAMN20521816	clinical	cd_8_group_9793	cd_4_group_24839	cd_2_group_23121
PDT001109959.1	PDS000028864.189	SAMN20820115	clinical	cd_8_group_9793	cd_4_group_24839	cd_2_group_23121
PDT001112988.1	PDS000028864.189	SAMN20861919	clinical	cd_8_group_9793	cd_4_group_24839	cd_2_group_23121
PDT001115427.1	PDS000028864.189	SAMN20934127	clinical	cd_8_group_9793	cd_4_group_24839	cd_2_group_23121
PDT001122930.1	PDS000028864.189	SAMN21217020	clinical	cd_8_group_9793	cd_4_group_24839	cd_2_group_23121
PDT001122947.1	PDS000028864.189	SAMN21217060	clinical	cd_8_group_9793	cd_4_group_24839	cd_2_group_23121
PDT001130381.1	PDS000028864.189	SAMN21435867	clinical	cd_8_group_9793	cd_4_group_24839	cd_2_group_23121
PDT001141895.1	PDS000028864.189	SAMN21873504	clinical	cd_8_group_9793	cd_4_group_24839	cd_2_group_23121
PDT001143258.1	PDS000028864.189	SAMN21907729	clinical	cd_8_group_9793	cd_4_group_24839	cd_2_group_23121
PDT001144955.1	PDS000028864.189	SAMN22047305	clinical	cd_8_group_9793	cd_4_group_24839	cd_2_group_23121
PDT001158005.4	PDS000028864.189	SAMN22442367	clinical	cd_8_group_9793	cd_4_group_24839	cd_2_group_23121
PDT001159168.1	PDS000028864.189	SAMN22481685	clinical	cd_8_group_9793	cd_4_group_24839	cd_2_group_23121
PDT001163319.1	PDS000028864.189	SAMN22604661	clinical	cd_8_group_9793	cd_4_group_24839	cd_2_group_23121
PDT001167450.1	PDS000028864.189	SAMN22837100	clinical	cd_8_group_9793	cd_4_group_24839	cd_2_group_23121
PDT001175622.1	PDS000028864.189	SAMN23168206	clinical	cd_8_group_9793	cd_4_group_24839	cd_2_group_23121
PDT001219434.1	PDS000028864.189	SAMN24808097	clinical	cd_8_group_9793	cd_4_group_24839	cd_2_group_23121
PDT001219461.1	PDS000028864.189	SAMN24808134	clinical	cd_8_group_9793	cd_4_group_24839	cd_2_group_23121
PDT001228361.1	PDS000028864.189	SAMN25152577	clinical	cd_8_group_9793	cd_4_group_24839	cd_2_group_23121
PDT001251790.1	PDS000028864.189	SAMN25997382	clinical	cd_8_group_9793	cd_4_group_24839	cd_2_group_23121
PDT001264870.1	PDS000028864.189	SAMN26542518	clinical	cd_8_group_9793	cd_4_group_24839	cd_2_group_23121
PDT001270690.1	PDS000028864.189	SAMN26725524	clinical	cd_8_group_9793	cd_4_group_24839	cd_2_group_23121
PDT001275497.1	PDS000028864.189	SAMN26927971	clinical	cd_8_group_9793	cd_4_group_24839	cd_2_group_23121
PDT001300888.1	PDS000028864.189	SAMN28120171	clinical	cd_8_group_9793	cd_4_group_24839	cd_2_group_23121
PDT001309195.1	PDS000028864.189	SAMN28453439	clinical	cd_8_group_9793	cd_4_group_24839	cd_2_group_23121
PDT001352860.1	PDS000028864.189	SAMN29507062	clinical	cd_8_group_9793	cd_4_group_24839	cd_2_group_23121
PDT001369160.1	PDS000028864.189	SAMN29948030	clinical	cd_8_group_9793	cd_4_group_24839	cd_2_group_23121
PDT001376501.1	PDS000028864.189	SAMN30077832	clinical	cd_8_group_9793	cd_4_group_24839	cd_2_group_23121
PDT001380279.1	PDS000028864.189	SAMN30196126	clinical	cd_8_group_9793	cd_4_group_24839	cd_2_group_23121
PDT001386376.1	PDS000028864.189	SAMN30265476	clinical	cd_8_group_9793	cd_4_group_24839	cd_2_group_23121
PDT001390268.1	PDS000028864.189	SAMN30325573	clinical	cd_8_group_9793	cd_4_group_24839	cd_2_group_23121
PDT001391259.1	PDS000028864.189	SAMN30349924	clinical	cd_8_group_9793	cd_4_group_24839	cd_2_group_23121
PDT001404489.1	PDS000028864.189	SAMN30561378	clinical	cd_8_group_9793	cd_4_group_24839	cd_2_group_23121
PDT001408109.1	PDS000028864.189	SAMN30646140	clinical	cd_8_group_9793	cd_4_group_24839	cd_2_group_23121
PDT001408489.1	PDS000028864.189	SAMN30655786	clinical	cd_8_group_9793	cd_4_group_24839	cd_2_group_23121
PDT001412498.1	PDS000028864.189	SAMN30728187	clinical	cd_8_group_9793	cd_4_group_24839	cd_2_group_23121
PDT001414406.1	PDS000028864.189	SAMN30751179	clinical	cd_8_group_9793	cd_4_group_24839	cd_2_group_23121
PDT001436308.1	PDS000028864.189	SAMN31075459	clinical	cd_8_group_9793	cd_4_group_24839	cd_2_group_23121
PDT001442536.1	PDS000028864.189	SAMN31155533	clinical	cd_8_group_9793	cd_4_group_24839	cd_2_group_23121
PDT001446482.1	PDS000028864.189	SAMN31208887	clinical	cd_8_group_9793	cd_4_group_24839	cd_2_group_23121
PDT001455586.1	PDS000028864.189	SAMN31324570	clinical	cd_8_group_9793	cd_4_group_24839	cd_2_group_23121
PDT001468799.1	PDS000028864.189	SAMN31490893	clinical	cd_8_group_9793	cd_4_group_24839	cd_2_group_23121
PDT001474579.1	PDS000028864.189	SAMN31574281	clinical	cd_8_group_9793	cd_4_group_24839	cd_2_group_23121
PDT001491139.1	PDS000028864.189	SAMN31815473	clinical	cd_8_group_9793	cd_4_group_24839	cd_2_group_23121
PDT001496718.1	PDS000028864.189	SAMN31854911	clinical	cd_8_group_9793	cd_4_group_24839	cd_2_group_23121
PDT001539021.1	PDS000028864.189	SAMN32331630	clinical	cd_8_group_9793	cd_4_group_24839	cd_2_group_23121
PDT001539032.1	PDS000028864.189	SAMN32331642	clinical	cd_8_group_9793	cd_4_group_24839	cd_2_group_23121
PDT001582893.1	PDS000028864.189	SAMN32811007	clinical	cd_8_group_9793	cd_4_group_24839	cd_2_group_23121
PDT001662699.1	PDS000028864.189	SAMN33769772	clinical	cd_8_group_9793	cd_4_group_24839	cd_2_group_23121
PDT001685508.1	PDS000028864.189	SAMN34128391	clinical	cd_8_group_9793	cd_4_group_24839	cd_2_group_23121
PDT001727448.1	PDS000028864.189	SAMN35009648	clinical	cd_8_group_9793	cd_4_group_24839	cd_2_group_23121
PDT001768523.1	PDS000028864.189	SAMN35621498	clinical	cd_8_group_9793	cd_4_group_24839	cd_2_group_23121
PDT001777610.1	PDS000028864.189	SAMN35715429	clinical	cd_8_group_9793	cd_4_group_24839	cd_2_group_23121
PDT001777641.1	PDS000028864.189	SAMN35715427	clinical	cd_8_group_9793	cd_4_group_24839	cd_2_group_23121
PDT001793455.1	PDS000028864.189	SAMN36039854	clinical	cd_8_group_9793	cd_4_group_24839	cd_2_group_23121
PDT001793964.1	PDS000028864.189	SAMN36083031	clinical	cd_8_group_9793	cd_4_group_24839	cd_2_group_23121
PDT001807875.1	PDS000028864.189	SAMN36274890	clinical	cd_8_group_9793	cd_4_group_24839	cd_2_group_23121
PDT001809410.1	PDS000028864.189	SAMN36299936	clinical	cd_8_group_9793	cd_4_group_24839	cd_2_group_23121
PDT001813789.1	PDS000028864.189	SAMN36379731	clinical	cd_8_group_9793	cd_4_group_24839	cd_2_group_23121
PDT001817431.1	PDS000028864.189	SAMN36452459	clinical	cd_8_group_9793	cd_4_group_24839	cd_2_group_23121
PDT001822704.1	PDS000028864.189	SAMN36615865	clinical	cd_8_group_9793	cd_4_group_24839	cd_2_group_23121
PDT001826274.1	PDS000028864.189	SAMN36696384	clinical	cd_8_group_9793	cd_4_group_24839	cd_2_group_23121
PDT001836821.1	PDS000028864.189	SAMN36786442	clinical	cd_8_group_9793	cd_4_group_24839	cd_2_group_23121
PDT001837180.1	PDS000028864.189	SAMN36806207	clinical	cd_8_group_9793	cd_4_group_24839	cd_2_group_23121
PDT001839749.1	PDS000028864.189	SAMN36839007	clinical	cd_8_group_9793	cd_4_group_24839	cd_2_group_23121
PDT001851185.1	PDS000028864.189	SAMN36984689	clinical	cd_8_group_9793	cd_4_group_24839	cd_2_group_23121
PDT001852005.1	PDS000028864.189	SAMN36994221	clinical	cd_8_group_9793	cd_4_group_24839	cd_2_group_23121
PDT001852014.1	PDS000028864.189	SAMN36994223	clinical	cd_8_group_9793	cd_4_group_24839	cd_2_group_23121
PDT001854788.1	PDS000028864.189	SAMN37047010	clinical	cd_8_group_9793	cd_4_group_24839	cd_2_group_23121
PDT001854795.1	PDS000028864.189	SAMN37047034	environmental/other	cd_8_group_9793	cd_4_group_24839	cd_2_group_23121
PDT001854798.1	PDS000028864.189	SAMN37047032	environmental/other	cd_8_group_9793	cd_4_group_24839	cd_2_group_23121
PDT001858695.1	PDS000028864.189	SAMN37110924	clinical	cd_8_group_9793	cd_4_group_24839	cd_2_group_23121
PDT001859676.1	PDS000028864.189	SAMN37123738	clinical	cd_8_group_9793	cd_4_group_24839	cd_2_group_23121
PDT001862461.1	PDS000028864.189	SAMN37152797	environmental/other	cd_8_group_9793	cd_4_group_24839	cd_2_group_23121
PDT001867121.1	PDS000028864.189	SAMN37182080	clinical	cd_8_group_9793	cd_4_group_24839	cd_2_group_23121
PDT001878237.1	PDS000028864.189	SAMN37329467	clinical	cd_8_group_9793	cd_4_group_24839	cd_2_group_23121
PDT001890838.1	PDS000028864.189	SAMN37475050	clinical	cd_8_group_9793	cd_4_group_24839	cd_2_group_23121
PDT001892109.1	PDS000028864.189	SAMN37482889	clinical	cd_8_group_9793	cd_4_group_24839	cd_2_group_23121
PDT001923347.1	PDS000028864.189	SAMN37707005	clinical	cd_8_group_9793	cd_4_group_24839	cd_2_group_23121
PDT001924805.1	PDS000028864.189	SAMN37769923	clinical	cd_8_group_9793	cd_4_group_24839	cd_2_group_23121
PDT001949040.1	PDS000028864.189	SAMN37906753	clinical	cd_8_group_9793	cd_4_group_24839	cd_2_group_23121
PDT001953771.1	PDS000028864.189	SAMN37983914	clinical	cd_8_group_9793	cd_4_group_24839	cd_2_group_23121
PDT001953997.1	PDS000028864.189	SAMN37992585	clinical	cd_8_group_9793	cd_4_group_24839	cd_2_group_23121
PDT001961230.1	PDS000028864.189	SAMN38034805	clinical	cd_8_group_9793	cd_4_group_24839	cd_2_group_23121
PDT001961241.1	PDS000028864.189	SAMN38034817	clinical	cd_8_group_9793	cd_4_group_24839	cd_2_group_23121
PDT002008619.1	PDS000028864.189	SAMN38450479	clinical	cd_8_group_9793	cd_4_group_24839	cd_2_group_23121
PDT001075748.1	PDS000028864.189	SAMN19813421	clinical	cd_8_group_9793	cd_4_group_24839	cd_2_group_37232
PDT001298198.1	PDS000028864.189	SAMN28041284	clinical	cd_8_group_9793	cd_4_group_24839	cd_2_group_37232
PDT001103348.1	PDS000028864.189	SAMN20571330	environmental/other	cd_8_group_9793	cd_4_group_24839	cd_2_group_38159
PDT001103372.1	PDS000028864.189	SAMN20571337	clinical	cd_8_group_9793	cd_4_group_24839	cd_2_group_38159
PDT001104374.1	PDS000028864.189	SAMN20558581	clinical	cd_8_group_9793	cd_4_group_24839	cd_2_group_38159
PDT001205455.1	PDS000028864.189	SAMN24173356	clinical	cd_8_group_9793	cd_4_group_24839	cd_2_group_41338
PDT001212438.1	PDS000028864.189	SAMN24440800	clinical	cd_8_group_9793	cd_4_group_24839	cd_2_group_41338
PDT001212439.1	PDS000028864.189	SAMN24440797	environmental/other	cd_8_group_9793	cd_4_group_24839	cd_2_group_41338
PDT001862740.1	PDS000028864.189	SAMN37151405	clinical	cd_8_group_9793	cd_4_group_24839	cd_2_group_52809
PDT001890251.1	PDS000028864.189	SAMN37454190	clinical	cd_8_group_9793	cd_4_group_24839	cd_2_group_52809
PDT001917468.1	PDS000028864.189	SAMN37691463	clinical	cd_8_group_9793	cd_4_group_24839	cd_2_group_52809
PDT001072186.1	PDS000028864.189	SAMN19764377	clinical	cd_8_group_9793	cd_4_group_39161	cd_2_group_37146
PDT001080913.1	PDS000028864.189	SAMN19998719	clinical	cd_8_group_9793	cd_4_group_39161	cd_2_group_37146
PDT001816526.1	PDS000028864.189	SAMN36427211	clinical	cd_8_group_9793	cd_4_group_53174	-
PDT001924778.1	PDS000028864.189	SAMN37769938	clinical	cd_8_group_9793	cd_4_group_53174	-
PDT001865453.1	PDS000028864.189	SAMN37161623	clinical	cd_8_group_9793	cd_4_group_54025	cd_2_group_52812
PDT001865459.1	PDS000028864.189	SAMN37161616	clinical	cd_8_group_9793	cd_4_group_54025	cd_2_group_52812
PDT001876061.1	PDS000028864.189	SAMN37305110	clinical	cd_8_group_9793	cd_4_group_54025	cd_2_group_52812
PDT001890620.1	PDS000028864.189	SAMN37458864	clinical	cd_8_group_9793	cd_4_group_54025	cd_2_group_52812
PDT000197226.1	PDS000028864.189	SAMN02368803	clinical	cd_8_group_9793	cd_4_group_9566	cd_2_group_8709
PDT001065221.1	PDS000028864.189	SAMN19641626	environmental/other	cd_8_group_9793	cd_4_group_9566	cd_2_group_8709
PDT000197227.1	PDS000077468.3	SAMN02368763	clinical	cd_8_group_9794	cd_4_group_9567	cd_2_group_8710
PDT000197447.1	PDS000077468.3	SAMN02368570	environmental/other	cd_8_group_9794	cd_4_group_9567	cd_2_group_8710
PDT000197230.1	PDS000066632.7	SAMN02368799	clinical	cd_8_group_9795	-	-
PDT000905420.1	PDS000066632.7	SAMN17015558	clinical	cd_8_group_9795	-	-
PDT000197231.1	PDS000026549.667	SAMN02368797	clinical	cd_8_group_9796	-	-
PDT001133825.1	PDS000026549.667	SAMN21521755	clinical	cd_8_group_9796	-	-
PDT001134685.1	PDS000026549.667	SAMN08412412	clinical	cd_8_group_9796	-	-
PDT001141772.1	PDS000026549.667	SAMN21873134	clinical	cd_8_group_9796	-	-
PDT000197233.1	PDS000017144.17	SAMN02368789	clinical	cd_8_group_9797	cd_4_group_9568	cd_2_group_8712
PDT000263220.2	PDS000017144.17	SAMN06029952	clinical	cd_8_group_9797	cd_4_group_9568	cd_2_group_8712
PDT000263226.2	PDS000017144.17	SAMN06029955	clinical	cd_8_group_9797	cd_4_group_9568	cd_2_group_8712
PDT001672427.1	PDS000017144.17	SAMN17216172	clinical	cd_8_group_9797	cd_4_group_9568	cd_2_group_8712
PDT001672434.1	PDS000017144.17	SAMN17216173	clinical	cd_8_group_9797	cd_4_group_9568	cd_2_group_8712
PDT000266661.2	PDS000026970.894	SAMN08044829	clinical	cd_8_group_9798	-	-
PDT000668430.2	PDS000026970.894	SAMN13898321	clinical	cd_8_group_9798	-	-
PDT000879945.1	PDS000026970.894	SAMN16675642	clinical	cd_8_group_9798	-	-
PDT001902184.1	PDS000026970.894	SAMN37533528	clinical	cd_8_group_9798	-	-
PDT000416146.1	PDS000026970.894	SAMN10580625	clinical	cd_8_group_9798	cd_4_group_21366	cd_2_group_19734
PDT000459340.1	PDS000026970.894	SAMN10874179	clinical	cd_8_group_9798	cd_4_group_21366	cd_2_group_19734
PDT000692276.1	PDS000026970.894	SAMN14247694	clinical	cd_8_group_9798	cd_4_group_30525	cd_2_group_28508
PDT001195847.1	PDS000026970.894	SAMN23604651	clinical	cd_8_group_9798	cd_4_group_30525	cd_2_group_28508
PDT000197240.1	PDS000026970.894	SAMN03358939	NULL	cd_8_group_9798	cd_4_group_9570	-
PDT001385830.1	PDS000026970.894	SAMN30261925	clinical	cd_8_group_9798	cd_4_group_9570	-
PDT000197266.1	PDS000042756.5	SAMN03358771	NULL	cd_8_group_9799	cd_4_group_9572	cd_2_group_8714
PDT000468971.1	PDS000042756.5	SAMN08848573	environmental/other	cd_8_group_9799	cd_4_group_9572	cd_2_group_8714
PDT000468997.1	PDS000042756.5	SAMN08848572	environmental/other	cd_8_group_9799	cd_4_group_9572	cd_2_group_8714
PDT001502949.1	PDS000042756.5	SAMN31785733	environmental/other	cd_8_group_9799	cd_4_group_9572	cd_2_group_8714
PDT001647935.1	PDS000042756.5	SAMN32372763	clinical	cd_8_group_9799	cd_4_group_9572	cd_2_group_8714
PDT001651352.1	PDS000042756.5	SAMN33578867	environmental/other	cd_8_group_9799	cd_4_group_9572	cd_2_group_8714
PDT000000497.2	PDS000029909.2	SAMN02265331	environmental/other	cd_8_group_98	cd_4_group_81	-
PDT000000513.2	PDS000029909.2	SAMN02265347	environmental/other	cd_8_group_98	cd_4_group_81	-
PDT000019038.3	PDS000051695.1	SAMN01823721	environmental/other	cd_8_group_980	cd_4_group_907	cd_2_group_784
PDT000197206.1	PDS000051695.1	SAMN03358789	NULL	cd_8_group_980	cd_4_group_907	cd_2_group_784
PDT000197269.1	PDS000101117.1	SAMN03358717	NULL	cd_8_group_9800	cd_4_group_9574	cd_2_group_8716
PDT001175174.1	PDS000101117.1	SAMN15007348	environmental/other	cd_8_group_9800	cd_4_group_9574	cd_2_group_8716
PDT000197270.1	PDS000044935.14	SAMN02368765	clinical	cd_8_group_9801	cd_4_group_9575	-
PDT000491566.1	PDS000044935.14	SAMN11457910	clinical	cd_8_group_9801	cd_4_group_9575	-
PDT000197271.1	PDS000121788.77	SAMN03358713	NULL	cd_8_group_9802	cd_4_group_9576	cd_2_group_8717
PDT000197282.1	PDS000121788.77	SAMN02368742	clinical	cd_8_group_9802	cd_4_group_9576	cd_2_group_8717
PDT000197332.1	PDS000121788.77	SAMN02368726	clinical	cd_8_group_9802	cd_4_group_9576	cd_2_group_8717
PDT000197450.1	PDS000121788.77	SAMN02368561	environmental/other	cd_8_group_9802	cd_4_group_9576	cd_2_group_8717
PDT000368702.1	PDS000121788.77	SAMN07580859	clinical	cd_8_group_9802	cd_4_group_9576	cd_2_group_8717
PDT000447848.1	PDS000121788.77	SAMN09899636	clinical	cd_8_group_9802	cd_4_group_9576	cd_2_group_8717
PDT000510628.1	PDS000121788.77	SAMN11897920	environmental/other	cd_8_group_9802	cd_4_group_9576	cd_2_group_8717
PDT001175173.1	PDS000121788.77	SAMN15007349	environmental/other	cd_8_group_9802	cd_4_group_9576	cd_2_group_8717
PDT000197272.1	PDS000028337.1	SAMN02368761	clinical	cd_8_group_9803	cd_4_group_9577	cd_2_group_8718
PDT000197385.1	PDS000028337.1	SAMN02368613	clinical	cd_8_group_9803	cd_4_group_9577	cd_2_group_8718
PDT000197273.1	PDS000001323.3	SAMN02368762	clinical	cd_8_group_9804	cd_4_group_9578	cd_2_group_8719
PDT000197540.1	PDS000001323.3	SAMN02368688	environmental/other	cd_8_group_9804	cd_4_group_9578	cd_2_group_8719
PDT000197274.1	PDS000044937.3	SAMN02368756	clinical	cd_8_group_9805	cd_4_group_9579	cd_2_group_8720
PDT000491564.1	PDS000044937.3	SAMN11457908	clinical	cd_8_group_9805	cd_4_group_9579	cd_2_group_8720
PDT001104767.1	PDS000044937.3	SAMN20606932	clinical	cd_8_group_9805	cd_4_group_9579	cd_2_group_8720
PDT001871272.1	PDS000044937.3	SAMN31220985	clinical	cd_8_group_9805	cd_4_group_9579	cd_2_group_8720
PDT000197275.1	PDS000003884.9	SAMN02368758	clinical	cd_8_group_9806	cd_4_group_9580	cd_2_group_8721
PDT001024832.1	PDS000003884.9	SAMN03218188	environmental/other	cd_8_group_9806	cd_4_group_9580	cd_2_group_8721
PDT001153484.1	PDS000003884.9	SAMEA6143238	NULL	cd_8_group_9806	cd_4_group_9580	cd_2_group_8721
PDT000389953.1	PDS000005707.33	SAMN10229051	clinical	cd_8_group_9807	cd_4_group_20247	cd_2_group_18652
PDT000399726.1	PDS000005707.33	SAMN10349540	clinical	cd_8_group_9807	cd_4_group_20247	cd_2_group_18652
PDT000416486.1	PDS000005707.33	SAMN10581781	clinical	cd_8_group_9807	cd_4_group_20247	cd_2_group_18652
PDT000197276.1	PDS000005707.33	SAMN02368754	clinical	cd_8_group_9807	cd_4_group_9581	cd_2_group_8722
PDT000197279.1	PDS000005707.33	SAMN02368749	clinical	cd_8_group_9807	cd_4_group_9581	cd_2_group_8722
PDT000491355.1	PDS000005707.33	SAMN11435804	clinical	cd_8_group_9807	cd_4_group_9581	cd_2_group_8722
PDT000491565.1	PDS000005707.33	SAMN11457909	clinical	cd_8_group_9807	cd_4_group_9581	cd_2_group_8722
PDT000197278.1	PDS000064974.34	SAMN02368753	clinical	cd_8_group_9808	cd_4_group_9582	cd_2_group_8723
PDT000491563.1	PDS000064974.34	SAMN11457907	clinical	cd_8_group_9808	cd_4_group_9582	cd_2_group_8723
PDT000197284.1	PDS000077299.2	SAMN02368740	clinical	cd_8_group_9809	cd_4_group_9584	cd_2_group_8725
PDT000911295.1	PDS000077299.2	SAMEA7114994	NULL	cd_8_group_9809	cd_4_group_9584	cd_2_group_8725
PDT001760599.1	PDS000077299.2	SAMN21889654	NULL	cd_8_group_9809	cd_4_group_9584	cd_2_group_8725
PDT001760600.1	PDS000077299.2	SAMN21889653	NULL	cd_8_group_9809	cd_4_group_9584	cd_2_group_8725
PDT000449404.1	PDS000002382.12	SAMEA104280720	NULL	cd_8_group_981	cd_4_group_3124	-
PDT000449483.1	PDS000002382.12	SAMEA104280799	NULL	cd_8_group_981	cd_4_group_3124	-
PDT000466340.1	PDS000002382.12	SAMN10959358	environmental/other	cd_8_group_981	cd_4_group_3124	-
PDT000053572.2	PDS000002382.12	SAMN03466495	environmental/other	cd_8_group_981	cd_4_group_3124	cd_2_group_2771
PDT000349705.1	PDS000002382.12	SAMN09658697	environmental/other	cd_8_group_981	cd_4_group_3124	cd_2_group_2771
PDT000019040.2	PDS000002382.12	SAMN01823722	environmental/other	cd_8_group_981	cd_4_group_908	cd_2_group_785
PDT000197215.1	PDS000002382.12	SAMN03358772	NULL	cd_8_group_981	cd_4_group_908	cd_2_group_785
PDT000486996.1	PDS000002382.12	SAMEA5552167	NULL	cd_8_group_981	cd_4_group_908	cd_2_group_785
PDT001691427.1	PDS000002382.12	SAMN34222173	environmental/other	cd_8_group_981	cd_4_group_908	cd_2_group_785
PDT000197285.1	PDS000011993.1	SAMN02368738	clinical	cd_8_group_9810	cd_4_group_9585	cd_2_group_8726
PDT000197427.1	PDS000011993.1	SAMN02368638	environmental/other	cd_8_group_9810	cd_4_group_9585	cd_2_group_8726
PDT000197287.1	PDS000017074.5	SAMN02368734	clinical	cd_8_group_9811	cd_4_group_9586	cd_2_group_8727
PDT000261984.2	PDS000017074.5	SAMN02844529	environmental/other	cd_8_group_9811	cd_4_group_9586	cd_2_group_8727
PDT001418451.1	PDS000032671.105	SAMEA104455624	NULL	cd_8_group_9812	-	-
PDT001418436.1	PDS000032671.105	SAMEA104455687	NULL	cd_8_group_9812	cd_4_group_9587	-
PDT000197288.1	PDS000032671.105	SAMN02368733	clinical	cd_8_group_9812	cd_4_group_9587	cd_2_group_8728
PDT000197292.1	PDS000032671.105	SAMN02368729	clinical	cd_8_group_9812	cd_4_group_9587	cd_2_group_8728
PDT001104140.1	PDS000032671.105	SAMN20603524	clinical	cd_8_group_9812	cd_4_group_9587	cd_2_group_8728
PDT001104650.1	PDS000032671.105	SAMN20607003	environmental/other	cd_8_group_9812	cd_4_group_9587	cd_2_group_8728
PDT001106369.1	PDS000032671.105	SAMN20681913	environmental/other	cd_8_group_9812	cd_4_group_9587	cd_2_group_8728
PDT001418452.1	PDS000032671.105	SAMEA104455693	NULL	cd_8_group_9812	cd_4_group_9587	cd_2_group_8728
PDT001483741.1	PDS000032671.105	SAMN31697348	clinical	cd_8_group_9812	cd_4_group_9587	cd_2_group_8728
PDT001871209.1	PDS000032671.105	SAMN31209204	clinical	cd_8_group_9812	cd_4_group_9587	cd_2_group_8728
PDT001418431.1	PDS000031148.30	SAMEA104455617	NULL	cd_8_group_9813	-	-
PDT000197291.1	PDS000031148.30	SAMN02368730	clinical	cd_8_group_9813	cd_4_group_9588	cd_2_group_8729
PDT000447884.1	PDS000031148.30	SAMN10425367	clinical	cd_8_group_9813	cd_4_group_9588	cd_2_group_8729
PDT001104624.1	PDS000031148.30	SAMN20606913	environmental/other	cd_8_group_9813	cd_4_group_9588	cd_2_group_8729
PDT001418439.1	PDS000031148.30	SAMEA104455696	NULL	cd_8_group_9813	cd_4_group_9588	cd_2_group_8729
PDT000197294.1	PDS000029882.2	SAMN02368722	clinical	cd_8_group_9814	cd_4_group_9589	cd_2_group_8730
PDT001418427.1	PDS000029882.2	SAMEA104455688	NULL	cd_8_group_9814	cd_4_group_9589	cd_2_group_8730
PDT001418437.1	PDS000029882.2	SAMEA104455619	NULL	cd_8_group_9814	cd_4_group_9589	cd_2_group_8730
PDT000197296.1	PDS000011997.1	SAMN02368719	clinical	cd_8_group_9815	cd_4_group_9590	cd_2_group_8731
PDT000197446.1	PDS000011997.1	SAMN02368566	clinical	cd_8_group_9815	cd_4_group_9590	cd_2_group_8731
PDT000197298.1	PDS000015300.9	SAMN02368718	clinical	cd_8_group_9816	-	-
PDT000789786.1	PDS000015300.9	SAMEA5671561	NULL	cd_8_group_9816	cd_4_group_32709	cd_2_group_30727
PDT000909147.1	PDS000015300.9	SAMEA7112934	clinical	cd_8_group_9816	cd_4_group_32709	cd_2_group_30727
PDT000197303.1	PDS000064987.10	SAMN02368710	clinical	cd_8_group_9817	cd_4_group_9591	cd_2_group_8732
PDT000225583.1	PDS000064987.10	SAMN05363482	environmental/other	cd_8_group_9817	cd_4_group_9591	cd_2_group_8732
PDT000242473.1	PDS000064987.10	SAMN05631013	environmental/other	cd_8_group_9817	cd_4_group_9591	cd_2_group_8732
PDT000909985.1	PDS000064987.10	SAMEA7113773	clinical	cd_8_group_9817	cd_4_group_9591	cd_2_group_8732
PDT000197305.1	PDS000032192.209	SAMN02368706	clinical	cd_8_group_9818	cd_4_group_9592	cd_2_group_8733
PDT000447885.1	PDS000032192.209	SAMN10425368	clinical	cd_8_group_9818	cd_4_group_9592	cd_2_group_8733
PDT000197309.1	PDS000114062.3	SAMN02368703	clinical	cd_8_group_9819	-	-
PDT000909611.1	PDS000114062.3	SAMEA7113398	NULL	cd_8_group_9819	-	-
PDT000019049.2	PDS000031814.177	SAMN01813412	environmental/other	cd_8_group_982	cd_4_group_909	-
PDT000086658.2	PDS000031814.177	SAMN02844939	environmental/other	cd_8_group_982	cd_4_group_909	-
PDT000197313.1	PDS000042125.4	SAMN02368696	clinical	cd_8_group_9820	cd_4_group_9593	cd_2_group_8734
PDT000447882.1	PDS000042125.4	SAMN10425369	clinical	cd_8_group_9820	cd_4_group_9593	cd_2_group_8734
PDT000197315.1	PDS000100251.126	SAMN02368692	clinical	cd_8_group_9821	cd_4_group_9594	cd_2_group_8735
PDT000197349.1	PDS000100251.126	SAMN02368672	environmental/other	cd_8_group_9821	cd_4_group_9594	cd_2_group_8735
PDT001153689.1	PDS000100251.126	SAMEA6143200	NULL	cd_8_group_9821	cd_4_group_9594	cd_2_group_8735
PDT001171982.1	PDS000100251.126	SAMN19025296	environmental/other	cd_8_group_9821	cd_4_group_9594	cd_2_group_8735
PDT000197319.1	PDS000012098.37	SAMN02368755	clinical	cd_8_group_9822	cd_4_group_9595	cd_2_group_8737
PDT001418471.1	PDS000012098.37	SAMEA104455694	NULL	cd_8_group_9822	cd_4_group_9595	cd_2_group_8737
PDT000197321.1	PDS000031004.2	SAMN02368752	clinical	cd_8_group_9823	cd_4_group_9596	cd_2_group_8738
PDT000197340.1	PDS000031004.2	SAMN02368690	clinical	cd_8_group_9823	cd_4_group_9596	cd_2_group_8738
PDT000197466.1	PDS000026782.164	SAMN02368538	environmental/other	cd_8_group_9824	-	-
PDT000197328.1	PDS000026782.164	SAMN02368748	clinical	cd_8_group_9824	cd_4_group_9597	cd_2_group_8739
PDT001761269.1	PDS000026782.164	SAMN21891038	NULL	cd_8_group_9824	cd_4_group_9597	cd_2_group_8739
PDT000197329.1	PDS000044951.1	SAMN02368747	clinical	cd_8_group_9825	-	-
PDT000490630.1	PDS000044951.1	SAMN11417760	clinical	cd_8_group_9825	-	-
PDT000773561.1	PDS000012008.6	SAMEA5556980	NULL	cd_8_group_9826	-	-
PDT000781658.1	PDS000012008.6	SAMEA5557004	NULL	cd_8_group_9826	-	-
PDT000910906.1	PDS000012008.6	SAMEA7114696	clinical	cd_8_group_9826	cd_4_group_9599	-
PDT000197334.1	PDS000012008.6	SAMN02368715	clinical	cd_8_group_9826	cd_4_group_9599	cd_2_group_8741
PDT000197465.1	PDS000012008.6	SAMN02368539	clinical	cd_8_group_9826	cd_4_group_9599	cd_2_group_8741
PDT000197336.1	PDS000011995.4	SAMN02368716	clinical	cd_8_group_9827	cd_4_group_9600	cd_2_group_8742
PDT000197415.1	PDS000011995.4	SAMN02368571	clinical	cd_8_group_9827	cd_4_group_9600	cd_2_group_8742
PDT000197338.1	PDS000001517.6	SAMN02368705	clinical	cd_8_group_9828	cd_4_group_9601	-
PDT000545177.1	PDS000001517.6	SAMN09519168	clinical	cd_8_group_9828	cd_4_group_9601	-
PDT001241047.1	PDS000042419.6	SAMN25686205	environmental/other	cd_8_group_9829	-	-
PDT000197351.1	PDS000042419.6	SAMN02368671	clinical	cd_8_group_9829	cd_4_group_9602	-
PDT000683984.1	PDS000042419.6	SAMEA6514127	NULL	cd_8_group_9829	cd_4_group_9602	-
PDT000791951.1	PDS000042419.6	SAMEA5671223	NULL	cd_8_group_9829	cd_4_group_9602	-
PDT000019060.2	PDS000025988.4	SAMN01823714	environmental/other	cd_8_group_983	-	-
PDT001023318.1	PDS000025988.4	SAMEA104413344	NULL	cd_8_group_983	-	-
PDT000197365.1	PDS000001692.12	SAMN03357166	NULL	cd_8_group_9830	cd_4_group_9603	cd_2_group_8743
PDT001024835.1	PDS000001692.12	SAMN03218200	environmental/other	cd_8_group_9830	cd_4_group_9603	cd_2_group_8743
PDT001153418.1	PDS000001692.12	SAMEA6143297	NULL	cd_8_group_9830	cd_4_group_9603	cd_2_group_8743
PDT001153535.1	PDS000001692.12	SAMEA6143290	NULL	cd_8_group_9830	cd_4_group_9603	cd_2_group_8743
PDT001153677.1	PDS000001692.12	SAMEA6143282	NULL	cd_8_group_9830	cd_4_group_9603	cd_2_group_8743
PDT000197377.1	PDS000001391.77	SAMN02368627	environmental/other	cd_8_group_9831	-	-
PDT000277336.3	PDS000001391.77	SAMEA104396026	NULL	cd_8_group_9831	-	-
PDT000277390.3	PDS000001391.77	SAMEA104396080	NULL	cd_8_group_9831	-	-
PDT000277326.3	PDS000001391.77	SAMEA104396016	NULL	cd_8_group_9831	cd_4_group_11528	-
PDT000277330.3	PDS000001391.77	SAMEA104396020	NULL	cd_8_group_9831	cd_4_group_11528	-
PDT000678806.1	PDS000001391.77	SAMEA5038611	NULL	cd_8_group_9831	cd_4_group_11528	-
PDT000908897.1	PDS000001391.77	SAMEA7112684	NULL	cd_8_group_9831	cd_4_group_11528	-
PDT000230848.1	PDS000001391.77	SAMN06645218	environmental/other	cd_8_group_9831	cd_4_group_11528	cd_2_group_10434
PDT000277321.3	PDS000001391.77	SAMEA104396011	NULL	cd_8_group_9831	cd_4_group_11528	cd_2_group_10434
PDT000277323.3	PDS000001391.77	SAMEA104396013	NULL	cd_8_group_9831	cd_4_group_11528	cd_2_group_10434
PDT000905861.1	PDS000001391.77	SAMN13531483	clinical	cd_8_group_9831	cd_4_group_11528	cd_2_group_10434
PDT000931162.1	PDS000001391.77	SAMEA26143918	NULL	cd_8_group_9831	cd_4_group_11528	cd_2_group_10434
PDT000931163.1	PDS000001391.77	SAMEA26144668	NULL	cd_8_group_9831	cd_4_group_11528	cd_2_group_10434
PDT000931164.1	PDS000001391.77	SAMEA26145418	NULL	cd_8_group_9831	cd_4_group_11528	cd_2_group_10434
PDT000931165.1	PDS000001391.77	SAMEA26146168	NULL	cd_8_group_9831	cd_4_group_11528	cd_2_group_10434
PDT000277333.3	PDS000001391.77	SAMEA104396023	NULL	cd_8_group_9831	cd_4_group_14244	cd_2_group_12862
PDT000606412.1	PDS000001391.77	SAMEA6057566	NULL	cd_8_group_9831	cd_4_group_14244	cd_2_group_12862
PDT000277343.3	PDS000001391.77	SAMEA104396033	NULL	cd_8_group_9831	cd_4_group_14247	cd_2_group_12864
PDT000277344.3	PDS000001391.77	SAMEA104396034	NULL	cd_8_group_9831	cd_4_group_14247	cd_2_group_12864
PDT000606402.1	PDS000001391.77	SAMEA6057555	NULL	cd_8_group_9831	cd_4_group_9604	-
PDT000197372.1	PDS000001391.77	SAMN02368635	environmental/other	cd_8_group_9831	cd_4_group_9604	cd_2_group_8744
PDT000606354.1	PDS000001391.77	SAMEA6057506	NULL	cd_8_group_9831	cd_4_group_9604	cd_2_group_8744
PDT000197379.1	PDS000106198.5	SAMN02368623	environmental/other	cd_8_group_9832	-	-
PDT000607318.1	PDS000106198.5	SAMEA6058493	NULL	cd_8_group_9832	-	-
PDT000388175.1	PDS000106198.5	SAMN10173842	clinical	cd_8_group_9832	cd_4_group_20182	cd_2_group_18592
PDT000422756.1	PDS000106198.5	SAMN10643356	clinical	cd_8_group_9832	cd_4_group_20182	cd_2_group_18592
PDT001469388.1	PDS000106198.5	SAMN31491936	clinical	cd_8_group_9832	cd_4_group_49253	-
PDT001865450.1	PDS000106198.5	SAMN37161613	clinical	cd_8_group_9832	cd_4_group_49253	-
PDT000197395.1	PDS000027970.464	SAMN02368599	environmental/other	cd_8_group_9833	cd_4_group_9605	cd_2_group_8745
PDT000197397.1	PDS000027970.464	SAMN02368598	environmental/other	cd_8_group_9833	cd_4_group_9605	cd_2_group_8745
PDT000197403.1	PDS000094455.1	SAMN02368585	clinical	cd_8_group_9834	cd_4_group_9606	cd_2_group_8746
PDT001105380.1	PDS000094455.1	SAMN20665976	environmental/other	cd_8_group_9834	cd_4_group_9606	cd_2_group_8746
PDT000197407.1	PDS000065596.3	SAMN02368580	clinical	cd_8_group_9835	-	-
PDT000789772.1	PDS000065596.3	SAMEA5671544	NULL	cd_8_group_9835	-	-
PDT000789699.1	PDS000065596.3	SAMEA5671547	NULL	cd_8_group_9835	cd_4_group_32699	cd_2_group_30719
PDT000910537.1	PDS000065596.3	SAMEA7114327	clinical	cd_8_group_9835	cd_4_group_32699	cd_2_group_30719
PDT001014879.1	PDS000046454.66	SAMEA104412237	NULL	cd_8_group_9836	-	-
PDT001420377.1	PDS000046454.66	SAMN30901664	clinical	cd_8_group_9836	-	-
PDT001987393.1	PDS000046454.66	SAMN38282855	clinical	cd_8_group_9836	-	-
PDT000572637.1	PDS000046454.66	SAMEA5882647	NULL	cd_8_group_9836	cd_4_group_26174	cd_2_group_24361
PDT000607427.1	PDS000046454.66	SAMEA6058602	NULL	cd_8_group_9836	cd_4_group_26174	cd_2_group_24361
PDT001415662.1	PDS000046454.66	SAMN28885567	clinical	cd_8_group_9836	cd_4_group_26174	cd_2_group_24361
PDT000618635.1	PDS000046454.66	SAMN13118813	clinical	cd_8_group_9836	cd_4_group_27963	-
PDT000637427.1	PDS000046454.66	SAMN13414212	clinical	cd_8_group_9836	cd_4_group_27963	-
PDT000716382.1	PDS000046454.66	SAMN14479772	clinical	cd_8_group_9836	cd_4_group_30972	cd_2_group_28961
PDT000717345.1	PDS000046454.66	SAMN14488356	clinical	cd_8_group_9836	cd_4_group_30972	cd_2_group_28961
PDT001235726.1	PDS000046454.66	SAMN22445902	clinical	cd_8_group_9836	cd_4_group_44007	cd_2_group_41948
PDT001235774.1	PDS000046454.66	SAMN22445950	environmental/other	cd_8_group_9836	cd_4_group_44007	cd_2_group_41948
PDT001235780.1	PDS000046454.66	SAMN22445947	environmental/other	cd_8_group_9836	cd_4_group_44007	cd_2_group_41948
PDT001235781.1	PDS000046454.66	SAMN22445946	environmental/other	cd_8_group_9836	cd_4_group_44007	cd_2_group_41948
PDT001235782.1	PDS000046454.66	SAMN22445945	environmental/other	cd_8_group_9836	cd_4_group_44007	cd_2_group_41948
PDT001235783.1	PDS000046454.66	SAMN22445944	environmental/other	cd_8_group_9836	cd_4_group_44007	cd_2_group_41948
PDT000197410.1	PDS000046454.66	SAMN02368577	environmental/other	cd_8_group_9836	cd_4_group_9607	-
PDT001014944.1	PDS000046454.66	SAMEA104412302	NULL	cd_8_group_9836	cd_4_group_9607	-
PDT000197435.1	PDS000036147.9	SAMN02368617	environmental/other	cd_8_group_9837	-	-
PDT000367961.1	PDS000036147.9	SAMN07135157	environmental/other	cd_8_group_9837	-	-
PDT000367987.1	PDS000036147.9	SAMN07135156	environmental/other	cd_8_group_9837	-	-
PDT001648314.1	PDS000036147.9	SAMEA112685465	NULL	cd_8_group_9837	-	-
PDT001648322.1	PDS000036147.9	SAMEA112685474	NULL	cd_8_group_9837	-	-
PDT000412872.1	PDS000036147.9	SAMN10505261	environmental/other	cd_8_group_9837	cd_4_group_21221	cd_2_group_19578
PDT000412874.1	PDS000036147.9	SAMN10505351	environmental/other	cd_8_group_9837	cd_4_group_21221	cd_2_group_19578
PDT000413202.1	PDS000036147.9	SAMN10505370	environmental/other	cd_8_group_9837	cd_4_group_21221	cd_2_group_19578
PDT000510250.1	PDS000036147.9	SAMN11896182	environmental/other	cd_8_group_9837	cd_4_group_21221	cd_2_group_19578
PDT000510273.1	PDS000036147.9	SAMN11896237	environmental/other	cd_8_group_9837	cd_4_group_21221	cd_2_group_19578
PDT000510274.1	PDS000036147.9	SAMN11896234	environmental/other	cd_8_group_9837	cd_4_group_21221	cd_2_group_19578
PDT000510562.1	PDS000036147.9	SAMN11897628	environmental/other	cd_8_group_9837	cd_4_group_21221	cd_2_group_19578
PDT000510627.1	PDS000036147.9	SAMN11897921	environmental/other	cd_8_group_9837	cd_4_group_21221	cd_2_group_19578
PDT000510635.1	PDS000036147.9	SAMN11898386	environmental/other	cd_8_group_9837	cd_4_group_21221	cd_2_group_19578
PDT001648307.1	PDS000036147.9	SAMEA112685368	NULL	cd_8_group_9837	cd_4_group_21221	cd_2_group_19578
PDT001648311.1	PDS000036147.9	SAMEA112685461	NULL	cd_8_group_9837	cd_4_group_21221	cd_2_group_19578
PDT001648315.1	PDS000036147.9	SAMEA112685466	NULL	cd_8_group_9837	cd_4_group_21221	cd_2_group_19578
PDT001648316.1	PDS000036147.9	SAMEA112685467	NULL	cd_8_group_9837	cd_4_group_21221	cd_2_group_19578
PDT001648321.1	PDS000036147.9	SAMEA112685473	NULL	cd_8_group_9837	cd_4_group_21221	cd_2_group_19578
PDT001648324.1	PDS000036147.9	SAMEA112685476	NULL	cd_8_group_9837	cd_4_group_21221	cd_2_group_19578
PDT000197437.1	PDS000011991.1	SAMN02368604	environmental/other	cd_8_group_9838	cd_4_group_9608	cd_2_group_8747
PDT000197453.1	PDS000011991.1	SAMN02368557	environmental/other	cd_8_group_9838	cd_4_group_9608	cd_2_group_8747
PDT001665815.1	PDS000001602.11	SAMEA5976350	NULL	cd_8_group_9839	-	-
PDT000197459.1	PDS000001602.11	SAMN02368545	clinical	cd_8_group_9839	cd_4_group_9609	cd_2_group_8748
PDT001665816.1	PDS000001602.11	SAMEA5976349	NULL	cd_8_group_9839	cd_4_group_9609	cd_2_group_8748
PDT000019880.2	PDS000030725.2	SAMN02383562	environmental/other	cd_8_group_984	-	-
PDT000019065.2	PDS000030725.2	SAMN01805334	environmental/other	cd_8_group_984	cd_4_group_910	-
PDT000019879.2	PDS000030725.2	SAMN02383563	environmental/other	cd_8_group_984	cd_4_group_910	-
PDT000019813.3	PDS000030725.2	SAMN02383555	environmental/other	cd_8_group_984	cd_4_group_910	cd_2_group_796
PDT000019878.2	PDS000030725.2	SAMN02383556	environmental/other	cd_8_group_984	cd_4_group_910	cd_2_group_796
PDT000019881.2	PDS000030725.2	SAMN02383561	environmental/other	cd_8_group_984	cd_4_group_910	cd_2_group_796
PDT000019882.2	PDS000030725.2	SAMN02383560	environmental/other	cd_8_group_984	cd_4_group_910	cd_2_group_796
PDT000019883.2	PDS000030725.2	SAMN02383559	environmental/other	cd_8_group_984	cd_4_group_910	cd_2_group_796
PDT000019884.2	PDS000030725.2	SAMN02383558	environmental/other	cd_8_group_984	cd_4_group_910	cd_2_group_796
PDT001153562.1	PDS000001602.11	SAMEA6143303	NULL	cd_8_group_9840	-	-
PDT001156043.1	PDS000001602.11	SAMEA6144778	NULL	cd_8_group_9840	-	-
PDT001665829.1	PDS000001602.11	SAMEA5976356	NULL	cd_8_group_9840	-	-
PDT001665830.1	PDS000001602.11	SAMEA5976357	NULL	cd_8_group_9840	-	-
PDT000197460.1	PDS000001602.11	SAMN02368544	clinical	cd_8_group_9840	cd_4_group_9610	cd_2_group_8749
PDT001665802.1	PDS000001602.11	SAMEA5976342	NULL	cd_8_group_9840	cd_4_group_9610	cd_2_group_8749
PDT000197476.1	PDS000074478.1	SAMN02368528	environmental/other	cd_8_group_9841	cd_4_group_9611	cd_2_group_8750
PDT000870443.1	PDS000074478.1	SAMN16580872	environmental/other	cd_8_group_9841	cd_4_group_9611	cd_2_group_8750
PDT000197477.1	PDS000044934.1	SAMN02368526	environmental/other	cd_8_group_9842	cd_4_group_9612	cd_2_group_8751
PDT000491560.1	PDS000044934.1	SAMN11457912	clinical	cd_8_group_9842	cd_4_group_9612	cd_2_group_8751
PDT000197495.1	PDS000157563.1	SAMN03357163	NULL	cd_8_group_9843	cd_4_group_9614	cd_2_group_8754
PDT001871205.1	PDS000157563.1	SAMN31209172	clinical	cd_8_group_9843	cd_4_group_9614	cd_2_group_8754
PDT000197506.1	PDS000012999.4	SAMN02368159	clinical	cd_8_group_9844	-	-
PDT000799122.1	PDS000012999.4	SAMN07151170	clinical	cd_8_group_9844	-	-
PDT000913521.1	PDS000038949.4	SAMN14979511	NULL	cd_8_group_9845	cd_4_group_9615	-
PDT000197508.1	PDS000038949.4	SAMN02368158	clinical	cd_8_group_9845	cd_4_group_9615	cd_2_group_8755
PDT000412121.1	PDS000038949.4	SAMN10489331	environmental/other	cd_8_group_9845	cd_4_group_9615	cd_2_group_8755
PDT000197511.1	PDS000036143.1	SAMN02368767	clinical	cd_8_group_9846	cd_4_group_9616	-
PDT000367940.1	PDS000036143.1	SAMN07135159	environmental/other	cd_8_group_9846	cd_4_group_9616	-
PDT000795807.1	PDS000029724.18	SAMN14591152	NULL	cd_8_group_9847	-	-
PDT000197542.1	PDS000029724.18	SAMN06241972	clinical	cd_8_group_9847	cd_4_group_9617	-
PDT001570604.1	PDS000029724.18	SAMEA5756187	NULL	cd_8_group_9847	cd_4_group_9617	cd_2_group_49097
PDT001878459.1	PDS000029724.18	SAMEA114307272	NULL	cd_8_group_9847	cd_4_group_9617	cd_2_group_49097
PDT000197553.2	PDS000089910.537	SAMN06641834	environmental/other	cd_8_group_9848	cd_4_group_9618	cd_2_group_8756
PDT000201729.2	PDS000089910.537	SAMN06701490	environmental/other	cd_8_group_9848	cd_4_group_9618	cd_2_group_8756
PDT000197559.2	PDS000106143.228	SAMN06641836	environmental/other	cd_8_group_9849	-	-
PDT000235743.2	PDS000106143.228	SAMN07537153	environmental/other	cd_8_group_9849	-	-
PDT001119602.1	PDS000106143.228	SAMN21040824	environmental/other	cd_8_group_9849	-	-
PDT001255985.1	PDS000011998.12	SAMN06330319	environmental/other	cd_8_group_985	-	-
PDT001760954.1	PDS000011998.12	SAMN21890181	NULL	cd_8_group_985	-	-
PDT000019066.4	PDS000011998.12	SAMN01823712	environmental/other	cd_8_group_985	cd_4_group_911	cd_2_group_786
PDT000197223.1	PDS000011998.12	SAMN03358767	NULL	cd_8_group_985	cd_4_group_911	cd_2_group_786
PDT000350779.1	PDS000011998.12	SAMN09666915	environmental/other	cd_8_group_985	cd_4_group_911	cd_2_group_786
PDT001255984.1	PDS000011998.12	SAMN06330142	environmental/other	cd_8_group_985	cd_4_group_911	cd_2_group_786
PDT001908256.1	PDS000011998.12	SAMN37587400	environmental/other	cd_8_group_985	cd_4_group_911	cd_2_group_786
PDT000327016.1	PDS000011998.12	SAMN08769612	NULL	cd_8_group_985	cd_4_group_9560	cd_2_group_15600
PDT000919351.1	PDS000011998.12	SAMN13450409	clinical	cd_8_group_985	cd_4_group_9560	cd_2_group_15600
PDT000349872.1	PDS000011998.12	SAMN09658852	environmental/other	cd_8_group_985	cd_4_group_9560	cd_2_group_17074
PDT000382912.1	PDS000011998.12	SAMN10103338	environmental/other	cd_8_group_985	cd_4_group_9560	cd_2_group_17074
PDT000197209.1	PDS000011998.12	SAMN03358783	NULL	cd_8_group_985	cd_4_group_9560	cd_2_group_8704
PDT001760373.1	PDS000011998.12	SAMN21889880	NULL	cd_8_group_985	cd_4_group_9560	cd_2_group_8704
PDT001760562.1	PDS000011998.12	SAMN21889691	NULL	cd_8_group_985	cd_4_group_9560	cd_2_group_8704
PDT000197574.2	PDS000032387.450	SAMN06638397	environmental/other	cd_8_group_9850	-	-
PDT000238352.2	PDS000032387.450	SAMN07585960	environmental/other	cd_8_group_9850	-	-
PDT000241127.2	PDS000032387.450	SAMN07662398	environmental/other	cd_8_group_9850	-	-
PDT000311220.2	PDS000032387.450	SAMN09013817	environmental/other	cd_8_group_9850	-	-
PDT000411072.1	PDS000032387.450	SAMN10485425	environmental/other	cd_8_group_9850	-	-
PDT000207557.2	PDS000032387.450	SAMN06899445	environmental/other	cd_8_group_9850	cd_4_group_10115	-
PDT000272568.2	PDS000032387.450	SAMN08182241	environmental/other	cd_8_group_9850	cd_4_group_10115	-
PDT000385611.1	PDS000032387.450	SAMN10132790	environmental/other	cd_8_group_9850	cd_4_group_10115	-
PDT000228422.2	PDS000032518.67	SAMN07424750	environmental/other	cd_8_group_9851	-	-
PDT000281468.2	PDS000032518.67	SAMN08386891	environmental/other	cd_8_group_9851	-	-
PDT000310458.2	PDS000032518.67	SAMN09002917	environmental/other	cd_8_group_9851	-	-
PDT000385675.1	PDS000032518.67	SAMN10132902	environmental/other	cd_8_group_9851	-	-
PDT000197582.2	PDS000032518.67	SAMN06642011	environmental/other	cd_8_group_9851	cd_4_group_9620	-
PDT000385709.1	PDS000032518.67	SAMN10132906	environmental/other	cd_8_group_9851	cd_4_group_9620	-
PDT000205036.2	PDS000159488.57	SAMN06826834	environmental/other	cd_8_group_9852	cd_4_group_9621	-
PDT000197583.2	PDS000159488.57	SAMN06642020	environmental/other	cd_8_group_9852	cd_4_group_9621	cd_2_group_8760
PDT000206474.2	PDS000159488.57	SAMN06882417	environmental/other	cd_8_group_9852	cd_4_group_9621	cd_2_group_8760
PDT000197584.2	PDS000012362.17	SAMN06642018	environmental/other	cd_8_group_9853	cd_4_group_9622	cd_2_group_8761
PDT000201722.2	PDS000012362.17	SAMN06701481	environmental/other	cd_8_group_9853	cd_4_group_9622	cd_2_group_8761
PDT000212537.2	PDS000012362.17	SAMN07159210	environmental/other	cd_8_group_9853	cd_4_group_9622	cd_2_group_8761
PDT000218664.2	PDS000012362.17	SAMN07237762	environmental/other	cd_8_group_9853	cd_4_group_9622	cd_2_group_8761
PDT000197720.2	PDS000026710.494	SAMN06624288	environmental/other	cd_8_group_9854	cd_4_group_9623	cd_2_group_8762
PDT000197721.2	PDS000026710.494	SAMN06624291	environmental/other	cd_8_group_9854	cd_4_group_9623	cd_2_group_8762
PDT000197742.2	PDS000032614.168	SAMN06628347	clinical	cd_8_group_9855	cd_4_group_9625	cd_2_group_8764
PDT000201454.2	PDS000032614.168	SAMN06706365	clinical	cd_8_group_9855	cd_4_group_9625	cd_2_group_8764
PDT000201455.2	PDS000032614.168	SAMN06706366	clinical	cd_8_group_9855	cd_4_group_9625	cd_2_group_8764
PDT000230122.2	PDS000032614.168	SAMN07423524	clinical	cd_8_group_9855	cd_4_group_9625	cd_2_group_8764
PDT001570941.1	PDS000014590.4	SAMN32646002	clinical	cd_8_group_9856	-	-
PDT000197745.2	PDS000014590.4	SAMN06625026	clinical	cd_8_group_9856	cd_4_group_9626	cd_2_group_8765
PDT000224776.2	PDS000014590.4	SAMN07312878	clinical	cd_8_group_9856	cd_4_group_9626	cd_2_group_8765
PDT000197752.2	PDS000029510.1	SAMN06625032	clinical	cd_8_group_9857	cd_4_group_9627	cd_2_group_8766
PDT000275250.2	PDS000029510.1	SAMN08240038	clinical	cd_8_group_9857	cd_4_group_9627	cd_2_group_8766
PDT000197759.2	PDS000031314.309	SAMN06624640	clinical	cd_8_group_9858	-	-
PDT000990824.1	PDS000031314.309	SAMN18490677	clinical	cd_8_group_9858	-	-
PDT000624758.1	PDS000031314.309	SAMN13221525	clinical	cd_8_group_9858	cd_4_group_28171	-
PDT000718131.1	PDS000031314.309	SAMN14516914	clinical	cd_8_group_9858	cd_4_group_28171	-
PDT000838281.1	PDS000031314.309	SAMN16193160	clinical	cd_8_group_9858	cd_4_group_28171	-
PDT000197771.2	PDS000029511.40	SAMN06624635	clinical	cd_8_group_9859	cd_4_group_9628	cd_2_group_8767
PDT000215604.2	PDS000029511.40	SAMN07147020	clinical	cd_8_group_9859	cd_4_group_9628	cd_2_group_8767
PDT000019069.2	PDS000054625.1	SAMN01823704	environmental/other	cd_8_group_986	cd_4_group_912	cd_2_group_787
PDT000026361.2	PDS000054625.1	SAMN00990121	environmental/other	cd_8_group_986	cd_4_group_912	cd_2_group_787
PDT000197772.2	PDS000031159.151	SAMN06625035	clinical	cd_8_group_9860	-	-
PDT000466024.1	PDS000031159.151	SAMN10939615	clinical	cd_8_group_9860	cd_4_group_19856	-
PDT000931515.1	PDS000031159.151	SAMN17295263	clinical	cd_8_group_9860	cd_4_group_19856	-
PDT000381719.1	PDS000031159.151	SAMN10095584	environmental/other	cd_8_group_9860	cd_4_group_19856	cd_2_group_18271
PDT000394596.1	PDS000031159.151	SAMN10277292	clinical	cd_8_group_9860	cd_4_group_19856	cd_2_group_18271
PDT000400768.1	PDS000031159.151	SAMN10366681	clinical	cd_8_group_9860	cd_4_group_19856	cd_2_group_18271
PDT000403718.1	PDS000031159.151	SAMN10391145	clinical	cd_8_group_9860	cd_4_group_19856	cd_2_group_18271
PDT000403723.1	PDS000031159.151	SAMN10391354	environmental/other	cd_8_group_9860	cd_4_group_19856	cd_2_group_18271
PDT000443506.1	PDS000031159.151	SAMN10777330	clinical	cd_8_group_9860	cd_4_group_19856	cd_2_group_18271
PDT000469267.1	PDS000031159.151	SAMN11000358	environmental/other	cd_8_group_9860	cd_4_group_19856	cd_2_group_18271
PDT000794705.1	PDS000031159.151	SAMN15603028	clinical	cd_8_group_9860	cd_4_group_19856	cd_2_group_18271
PDT001298163.1	PDS000031159.151	SAMN28041110	environmental/other	cd_8_group_9860	cd_4_group_45296	-
PDT001354066.1	PDS000031159.151	SAMN29554842	clinical	cd_8_group_9860	cd_4_group_45296	-
PDT001210440.1	PDS000029513.17	SAMN24320428	clinical	cd_8_group_9861	-	-
PDT000197774.2	PDS000029513.17	SAMN06624628	clinical	cd_8_group_9861	cd_4_group_9629	cd_2_group_8768
PDT000197799.2	PDS000029513.17	SAMN06624627	clinical	cd_8_group_9861	cd_4_group_9629	cd_2_group_8768
PDT000197779.2	PDS000001259.128	SAMN06624624	clinical	cd_8_group_9862	-	-
PDT001140401.1	PDS000001259.128	SAMN21850642	clinical	cd_8_group_9862	cd_4_group_41498	cd_2_group_39500
PDT001140402.1	PDS000001259.128	SAMN21850647	clinical	cd_8_group_9862	cd_4_group_41498	cd_2_group_39500
PDT000197789.2	PDS000044082.16	SAMN06623951	clinical	cd_8_group_9863	-	-
PDT001985428.1	PDS000044082.16	SAMN38266037	clinical	cd_8_group_9863	-	-
PDT000197796.2	PDS000029523.1	SAMN06623954	clinical	cd_8_group_9864	cd_4_group_9630	cd_2_group_8770
PDT000197870.2	PDS000029523.1	SAMN06623955	clinical	cd_8_group_9864	cd_4_group_9630	cd_2_group_8770
PDT001467653.1	PDS000031314.309	SAMN31461546	clinical	cd_8_group_9865	-	-
PDT000422985.1	PDS000031314.309	SAMN10644320	clinical	cd_8_group_9865	cd_4_group_9631	-
PDT000197798.2	PDS000031314.309	SAMN06624646	clinical	cd_8_group_9865	cd_4_group_9631	cd_2_group_8771
PDT000225712.2	PDS000031314.309	SAMN07352340	clinical	cd_8_group_9865	cd_4_group_9631	cd_2_group_8771
PDT000225750.2	PDS000031314.309	SAMN07352339	clinical	cd_8_group_9865	cd_4_group_9631	cd_2_group_8771
PDT000275881.2	PDS000031314.309	SAMN08275871	clinical	cd_8_group_9865	cd_4_group_9631	cd_2_group_8771
PDT000197807.2	PDS000026701.142	SAMN06619944	clinical	cd_8_group_9866	cd_4_group_9632	-
PDT000207148.2	PDS000026701.142	SAMN06854189	clinical	cd_8_group_9866	cd_4_group_9632	-
PDT000197809.2	PDS000001251.383	SAMN06624634	clinical	cd_8_group_9867	cd_4_group_9633	cd_2_group_8772
PDT000201246.2	PDS000001251.383	SAMN06677818	clinical	cd_8_group_9867	cd_4_group_9633	cd_2_group_8772
PDT000197828.2	PDS000003804.54	SAMN06619947	clinical	cd_8_group_9868	-	-
PDT000197868.2	PDS000003804.54	SAMN06619950	clinical	cd_8_group_9868	-	-
PDT000197836.2	PDS000027993.196	SAMN06624383	clinical	cd_8_group_9869	cd_4_group_9636	cd_2_group_8775
PDT000304860.2	PDS000027993.196	SAMN08899280	clinical	cd_8_group_9869	cd_4_group_9636	cd_2_group_8775
PDT000124833.5	PDS000106143.228	SAMN02846656	environmental/other	cd_8_group_987	cd_4_group_2164	-
PDT000042785.3	PDS000106143.228	SAMN02847052	environmental/other	cd_8_group_987	cd_4_group_2164	cd_2_group_1959
PDT000043929.3	PDS000106143.228	SAMN02847051	environmental/other	cd_8_group_987	cd_4_group_2164	cd_2_group_1959
PDT000124832.5	PDS000106143.228	SAMN02846657	environmental/other	cd_8_group_987	cd_4_group_2164	cd_2_group_1959
PDT000140122.2	PDS000106143.228	SAMN02844788	environmental/other	cd_8_group_987	cd_4_group_2164	cd_2_group_1959
PDT000129654.4	PDS000106143.228	SAMN02846654	environmental/other	cd_8_group_987	cd_4_group_2164	cd_2_group_5867
PDT000129655.4	PDS000106143.228	SAMN02846655	environmental/other	cd_8_group_987	cd_4_group_2164	cd_2_group_5867
PDT000229973.2	PDS000106143.228	SAMN02847124	environmental/other	cd_8_group_987	cd_4_group_2164	cd_2_group_5867
PDT000044479.5	PDS000106143.228	SAMN02847107	environmental/other	cd_8_group_987	cd_4_group_2400	cd_2_group_2133
PDT000044481.5	PDS000106143.228	SAMN02847109	environmental/other	cd_8_group_987	cd_4_group_2400	cd_2_group_2133
PDT000044482.5	PDS000106143.228	SAMN02847110	environmental/other	cd_8_group_987	cd_4_group_2400	cd_2_group_2133
PDT000044489.5	PDS000106143.228	SAMN02847118	environmental/other	cd_8_group_987	cd_4_group_2400	cd_2_group_2133
PDT000044491.5	PDS000106143.228	SAMN02847108	environmental/other	cd_8_group_987	cd_4_group_2400	cd_2_group_2133
PDT000019075.2	PDS000106143.228	SAMN01813430	environmental/other	cd_8_group_987	cd_4_group_913	cd_2_group_788
PDT000044480.3	PDS000106143.228	SAMN02847116	environmental/other	cd_8_group_987	cd_4_group_913	cd_2_group_788
PDT000044483.3	PDS000106143.228	SAMN02847113	environmental/other	cd_8_group_987	cd_4_group_913	cd_2_group_788
PDT000044484.2	PDS000106143.228	SAMN02847114	environmental/other	cd_8_group_987	cd_4_group_913	cd_2_group_788
PDT000044485.3	PDS000106143.228	SAMN02847119	environmental/other	cd_8_group_987	cd_4_group_913	cd_2_group_788
PDT000044492.4	PDS000106143.228	SAMN02847112	environmental/other	cd_8_group_987	cd_4_group_913	cd_2_group_788
PDT000044493.3	PDS000106143.228	SAMN02847117	environmental/other	cd_8_group_987	cd_4_group_913	cd_2_group_788
PDT000135901.2	PDS000106143.228	SAMN02847041	environmental/other	cd_8_group_987	cd_4_group_913	cd_2_group_788
PDT000267630.2	PDS000014222.11	SAMN08046147	clinical	cd_8_group_9870	cd_4_group_9637	-
PDT000197847.2	PDS000014222.11	SAMN06624395	clinical	cd_8_group_9870	cd_4_group_9637	cd_2_group_8776
PDT000220928.2	PDS000014222.11	SAMN07258299	clinical	cd_8_group_9870	cd_4_group_9637	cd_2_group_8776
PDT000197848.2	PDS000013853.279	SAMN06619970	clinical	cd_8_group_9871	-	-
PDT000863017.1	PDS000013853.279	SAMN16451813	clinical	cd_8_group_9871	-	-
PDT001404899.1	PDS000013853.279	SAMN30566351	clinical	cd_8_group_9871	-	-
PDT000708129.1	PDS000013853.279	SAMN14348057	clinical	cd_8_group_9871	cd_4_group_30733	cd_2_group_28721
PDT000710718.1	PDS000013853.279	SAMN14409830	clinical	cd_8_group_9871	cd_4_group_30733	cd_2_group_28721
PDT000197850.2	PDS000029256.1	SAMN06625045	clinical	cd_8_group_9872	cd_4_group_9638	cd_2_group_8777
PDT000212489.2	PDS000029256.1	SAMN07141956	clinical	cd_8_group_9872	cd_4_group_9638	cd_2_group_8777
PDT000465789.1	PDS000028012.47	SAMN10938064	clinical	cd_8_group_9873	-	-
PDT000642960.1	PDS000028012.47	SAMN13522419	clinical	cd_8_group_9873	-	-
PDT000677315.1	PDS000028012.47	SAMN13977461	clinical	cd_8_group_9873	-	-
PDT001057179.1	PDS000028012.47	SAMN19490426	clinical	cd_8_group_9873	-	-
PDT001179117.1	PDS000028012.47	SAMN23311464	clinical	cd_8_group_9873	-	-
PDT001466043.1	PDS000028012.47	SAMN31440449	clinical	cd_8_group_9873	-	-
PDT000407702.1	PDS000028012.47	SAMN10432223	clinical	cd_8_group_9873	cd_4_group_21006	-
PDT000459357.1	PDS000028012.47	SAMN10875778	clinical	cd_8_group_9873	cd_4_group_21006	-
PDT001096281.1	PDS000028012.47	SAMN20398588	clinical	cd_8_group_9873	cd_4_group_39892	-
PDT001373924.1	PDS000028012.47	SAMN30048528	clinical	cd_8_group_9873	cd_4_group_39892	-
PDT001589572.1	PDS000028012.47	SAMN32881944	clinical	cd_8_group_9873	cd_4_group_39892	-
PDT001882858.1	PDS000028012.47	SAMN37383217	clinical	cd_8_group_9873	cd_4_group_39892	-
PDT001988302.1	PDS000028012.47	SAMN38293538	clinical	cd_8_group_9873	cd_4_group_39892	-
PDT001440665.1	PDS000028012.47	SAMN31137634	environmental/other	cd_8_group_9873	cd_4_group_39892	cd_2_group_47068
PDT001440674.1	PDS000028012.47	SAMN31138033	environmental/other	cd_8_group_9873	cd_4_group_39892	cd_2_group_47068
PDT001474992.1	PDS000028012.47	SAMN31581152	environmental/other	cd_8_group_9873	cd_4_group_39892	cd_2_group_47068
PDT001113193.1	PDS000028012.47	SAMN20862068	clinical	cd_8_group_9873	cd_4_group_40544	-
PDT001167616.1	PDS000028012.47	SAMN22842537	clinical	cd_8_group_9873	cd_4_group_40544	-
PDT001205466.1	PDS000028012.47	SAMN24173579	clinical	cd_8_group_9873	cd_4_group_40544	-
PDT001145911.1	PDS000028012.47	SAMN22068676	clinical	cd_8_group_9873	cd_4_group_40544	cd_2_group_39727
PDT001150957.1	PDS000028012.47	SAMN22305287	clinical	cd_8_group_9873	cd_4_group_40544	cd_2_group_39727
PDT001182504.1	PDS000028012.47	SAMN23390059	clinical	cd_8_group_9873	cd_4_group_40544	cd_2_group_39727
PDT001222449.1	PDS000028012.47	SAMN24926279	clinical	cd_8_group_9873	cd_4_group_40544	cd_2_group_39727
PDT001292887.1	PDS000028012.47	SAMN27739123	clinical	cd_8_group_9873	cd_4_group_40544	cd_2_group_39727
PDT001293465.1	PDS000028012.47	SAMN27762217	clinical	cd_8_group_9873	cd_4_group_40544	cd_2_group_39727
PDT001453768.1	PDS000028012.47	SAMN31281042	clinical	cd_8_group_9873	cd_4_group_40544	cd_2_group_39727
PDT001249546.1	PDS000028012.47	SAMN25943214	clinical	cd_8_group_9873	cd_4_group_44162	cd_2_group_42099
PDT001290235.1	PDS000028012.47	SAMN27622720	clinical	cd_8_group_9873	cd_4_group_44162	cd_2_group_42099
PDT001415246.1	PDS000028012.47	SAMN30813652	environmental/other	cd_8_group_9873	cd_4_group_48319	cd_2_group_46592
PDT001415249.1	PDS000028012.47	SAMN30813647	environmental/other	cd_8_group_9873	cd_4_group_48319	cd_2_group_46592
PDT001889436.1	PDS000028012.47	SAMN37441478	clinical	cd_8_group_9873	cd_4_group_50496	-
PDT001545182.1	PDS000028012.47	SAMN32393171	clinical	cd_8_group_9873	cd_4_group_50496	cd_2_group_48880
PDT001609454.1	PDS000028012.47	SAMN33191438	clinical	cd_8_group_9873	cd_4_group_50496	cd_2_group_48880
PDT001615350.1	PDS000028012.47	SAMN33285806	clinical	cd_8_group_9873	cd_4_group_50496	cd_2_group_48880
PDT001662530.1	PDS000028012.47	SAMN33759828	clinical	cd_8_group_9873	cd_4_group_50496	cd_2_group_48880
PDT001735540.1	PDS000028012.47	SAMN35098209	clinical	cd_8_group_9873	cd_4_group_52376	cd_2_group_51002
PDT001869116.1	PDS000028012.47	SAMN37198030	clinical	cd_8_group_9873	cd_4_group_52376	cd_2_group_51002
PDT001952292.1	PDS000028012.47	SAMN37932555	clinical	cd_8_group_9873	cd_4_group_52376	cd_2_group_51002
PDT000197867.2	PDS000028012.47	SAMN06621981	clinical	cd_8_group_9873	cd_4_group_9639	-
PDT000980609.1	PDS000028012.47	SAMEA5532900	NULL	cd_8_group_9873	cd_4_group_9639	-
PDT000197873.2	PDS000029758.169	SAMN06623956	clinical	cd_8_group_9874	cd_4_group_9640	cd_2_group_8778
PDT000199440.2	PDS000029758.169	SAMN06662222	clinical	cd_8_group_9874	cd_4_group_9640	cd_2_group_8778
PDT000197877.2	PDS000002437.28	SAMN06624390	clinical	cd_8_group_9875	-	-
PDT000921498.1	PDS000002437.28	SAMN17138889	clinical	cd_8_group_9875	-	-
PDT000674235.1	PDS000029408.2	SAMEA5039240	NULL	cd_8_group_9876	cd_4_group_29720	cd_2_group_27728
PDT000674491.1	PDS000029408.2	SAMEA5039216	NULL	cd_8_group_9876	cd_4_group_29720	cd_2_group_27728
PDT000674524.1	PDS000029408.2	SAMEA5039224	NULL	cd_8_group_9876	cd_4_group_29720	cd_2_group_27728
PDT000197878.2	PDS000029408.2	SAMN06619969	clinical	cd_8_group_9876	cd_4_group_9641	-
PDT000203465.2	PDS000029408.2	SAMN06760327	clinical	cd_8_group_9876	cd_4_group_9641	-
PDT000267972.2	PDS000159488.57	SAMN08114482	environmental/other	cd_8_group_9877	-	-
PDT000323486.1	PDS000159488.57	SAMN09306086	clinical	cd_8_group_9877	-	-
PDT000324993.1	PDS000159488.57	SAMN09005333	environmental/other	cd_8_group_9877	-	-
PDT000489445.1	PDS000159488.57	SAMN11403832	clinical	cd_8_group_9877	-	-
PDT000495758.1	PDS000159488.57	SAMN11515861	clinical	cd_8_group_9877	-	-
PDT000505366.1	PDS000159488.57	SAMN11854134	clinical	cd_8_group_9877	-	-
PDT000545635.1	PDS000159488.57	SAMN12310041	clinical	cd_8_group_9877	-	-
PDT000582816.1	PDS000159488.57	SAMN12715497	environmental/other	cd_8_group_9877	-	-
PDT000784429.1	PDS000159488.57	SAMN15483731	clinical	cd_8_group_9877	-	-
PDT000869434.1	PDS000159488.57	SAMN16564716	clinical	cd_8_group_9877	-	-
PDT000872835.1	PDS000159488.57	SAMN16597472	environmental/other	cd_8_group_9877	-	-
PDT000898296.1	PDS000159488.57	SAMN16915069	clinical	cd_8_group_9877	-	-
PDT000932006.1	PDS000159488.57	SAMN17178363	clinical	cd_8_group_9877	-	-
PDT000941908.1	PDS000159488.57	SAMN17601985	environmental/other	cd_8_group_9877	-	-
PDT000993336.1	PDS000159488.57	SAMN18528900	environmental/other	cd_8_group_9877	-	-
PDT001084382.1	PDS000159488.57	SAMN20104243	clinical	cd_8_group_9877	-	-
PDT001103607.1	PDS000159488.57	SAMN20600805	clinical	cd_8_group_9877	-	-
PDT001151481.1	PDS000159488.57	SAMN22314565	environmental/other	cd_8_group_9877	-	-
PDT001234347.1	PDS000159488.57	SAMN25076216	environmental/other	cd_8_group_9877	-	-
PDT001314394.2	PDS000159488.57	SAMN28606635	clinical	cd_8_group_9877	-	-
PDT001707284.1	PDS000159488.57	SAMN34387235	environmental/other	cd_8_group_9877	-	-
PDT001759503.1	PDS000159488.57	SAMN35439376	clinical	cd_8_group_9877	-	-
PDT001854400.1	PDS000159488.57	SAMN37037338	clinical	cd_8_group_9877	-	-
PDT000575883.1	PDS000159488.57	SAMN12657875	clinical	cd_8_group_9877	cd_4_group_26326	-
PDT000589349.1	PDS000159488.57	SAMN12797805	clinical	cd_8_group_9877	cd_4_group_26326	-
PDT000691247.1	PDS000159488.57	SAMN14221636	clinical	cd_8_group_9877	cd_4_group_26326	-
PDT000710884.1	PDS000159488.57	SAMN14415453	clinical	cd_8_group_9877	cd_4_group_26326	-
PDT000643577.1	PDS000159488.57	SAMN13541475	clinical	cd_8_group_9877	cd_4_group_26326	cd_2_group_26822
PDT000663460.1	PDS000159488.57	SAMN13866599	clinical	cd_8_group_9877	cd_4_group_26326	cd_2_group_26822
PDT000690516.1	PDS000159488.57	SAMN14206758	clinical	cd_8_group_9877	cd_4_group_26326	cd_2_group_26822
PDT000708001.1	PDS000159488.57	SAMN14343123	clinical	cd_8_group_9877	cd_4_group_26326	cd_2_group_26822
PDT000602469.1	PDS000159488.57	SAMN12993132	clinical	cd_8_group_9877	cd_4_group_27365	cd_2_group_25503
PDT001287643.1	PDS000159488.57	SAMN27589646	clinical	cd_8_group_9877	cd_4_group_27365	cd_2_group_25503
PDT001417148.1	PDS000159488.57	SAMN30852612	clinical	cd_8_group_9877	cd_4_group_27365	cd_2_group_25503
PDT001526216.1	PDS000159488.57	SAMN32228294	clinical	cd_8_group_9877	cd_4_group_27365	cd_2_group_25503
PDT001613462.1	PDS000159488.57	SAMN33270616	clinical	cd_8_group_9877	cd_4_group_27365	cd_2_group_49488
PDT001636323.1	PDS000159488.57	SAMN33385038	clinical	cd_8_group_9877	cd_4_group_27365	cd_2_group_49488
PDT001641321.1	PDS000159488.57	SAMN33426333	clinical	cd_8_group_9877	cd_4_group_27365	cd_2_group_49488
PDT000724403.1	PDS000159488.57	SAMN14645648	environmental/other	cd_8_group_9877	cd_4_group_31206	cd_2_group_29185
PDT000727444.1	PDS000159488.57	SAMN14738155	environmental/other	cd_8_group_9877	cd_4_group_31206	cd_2_group_29185
PDT000729332.1	PDS000159488.57	SAMN14779597	environmental/other	cd_8_group_9877	cd_4_group_31206	cd_2_group_29185
PDT001074847.1	PDS000159488.57	SAMN19801970	clinical	cd_8_group_9877	cd_4_group_39228	-
PDT001242274.1	PDS000159488.57	SAMN25715809	environmental/other	cd_8_group_9877	cd_4_group_39228	-
PDT001101946.1	PDS000159488.57	SAMN20522647	clinical	cd_8_group_9877	cd_4_group_40122	-
PDT001356968.1	PDS000159488.57	SAMN29634941	clinical	cd_8_group_9877	cd_4_group_40122	-
PDT001483597.1	PDS000159488.57	SAMN31538123	environmental/other	cd_8_group_9877	cd_4_group_49641	cd_2_group_47975
PDT001483598.1	PDS000159488.57	SAMN31538122	environmental/other	cd_8_group_9877	cd_4_group_49641	cd_2_group_47975
PDT000386042.1	PDS000159488.57	SAMN10139106	clinical	cd_8_group_9877	cd_4_group_9643	-
PDT000398670.1	PDS000159488.57	SAMN10339238	clinical	cd_8_group_9877	cd_4_group_9643	-
PDT000582823.1	PDS000159488.57	SAMN12715505	environmental/other	cd_8_group_9877	cd_4_group_9643	-
PDT000725784.1	PDS000159488.57	SAMN14691570	clinical	cd_8_group_9877	cd_4_group_9643	-
PDT000946136.1	PDS000159488.57	SAMN17730252	environmental/other	cd_8_group_9877	cd_4_group_9643	-
PDT001146985.1	PDS000159488.57	SAMN22137269	environmental/other	cd_8_group_9877	cd_4_group_9643	-
PDT001154254.1	PDS000159488.57	SAMN22366317	clinical	cd_8_group_9877	cd_4_group_9643	-
PDT000381875.1	PDS000159488.57	SAMN10095938	clinical	cd_8_group_9877	cd_4_group_9643	cd_2_group_18280
PDT000381878.1	PDS000159488.57	SAMN10095909	clinical	cd_8_group_9877	cd_4_group_9643	cd_2_group_18280
PDT000386900.1	PDS000159488.57	SAMN10144170	clinical	cd_8_group_9877	cd_4_group_9643	cd_2_group_18280
PDT000403311.1	PDS000159488.57	SAMN10387269	clinical	cd_8_group_9877	cd_4_group_9643	cd_2_group_18280
PDT000587917.1	PDS000159488.57	SAMN12775393	clinical	cd_8_group_9877	cd_4_group_9643	cd_2_group_24906
PDT000617356.1	PDS000159488.57	SAMN13108278	clinical	cd_8_group_9877	cd_4_group_9643	cd_2_group_24906
PDT000679129.1	PDS000159488.57	SAMN14048886	clinical	cd_8_group_9877	cd_4_group_9643	cd_2_group_24906
PDT000836580.1	PDS000159488.57	SAMN16134450	clinical	cd_8_group_9877	cd_4_group_9643	cd_2_group_31824
PDT000838458.1	PDS000159488.57	SAMN16200974	environmental/other	cd_8_group_9877	cd_4_group_9643	cd_2_group_31824
PDT000905369.1	PDS000159488.57	SAMN17015251	clinical	cd_8_group_9877	cd_4_group_9643	cd_2_group_31824
PDT001161158.1	PDS000159488.57	SAMN22561298	clinical	cd_8_group_9877	cd_4_group_9643	cd_2_group_40195
PDT001166883.1	PDS000159488.57	SAMN22822638	clinical	cd_8_group_9877	cd_4_group_9643	cd_2_group_40195
PDT001338096.2	PDS000159488.57	SAMN29224605	clinical	cd_8_group_9877	cd_4_group_9643	cd_2_group_40195
PDT000197904.2	PDS000159488.57	SAMN06113920	environmental/other	cd_8_group_9877	cd_4_group_9643	cd_2_group_8780
PDT000203270.2	PDS000159488.57	SAMN06758464	clinical	cd_8_group_9877	cd_4_group_9643	cd_2_group_8780
PDT000382036.1	PDS000159488.57	SAMN10096075	clinical	cd_8_group_9877	cd_4_group_9643	cd_2_group_8780
PDT000469057.1	PDS000159488.57	SAMN10996522	clinical	cd_8_group_9877	cd_4_group_9643	cd_2_group_8780
PDT000480185.1	PDS000159488.57	SAMN11178021	clinical	cd_8_group_9877	cd_4_group_9643	cd_2_group_8780
PDT000487165.1	PDS000159488.57	SAMN11359969	clinical	cd_8_group_9877	cd_4_group_9643	cd_2_group_8780
PDT000571500.1	PDS000159488.57	SAMN12628299	environmental/other	cd_8_group_9877	cd_4_group_9643	cd_2_group_8780
PDT000710602.1	PDS000159488.57	SAMN14405090	clinical	cd_8_group_9877	cd_4_group_9643	cd_2_group_8780
PDT000841603.1	PDS000159488.57	SAMN16234428	clinical	cd_8_group_9877	cd_4_group_9643	cd_2_group_8780
PDT000201342.2	PDS000159488.57	SAMN06704589	clinical	cd_8_group_9877	cd_4_group_9831	cd_2_group_8937
PDT000209165.2	PDS000159488.57	SAMN06887388	clinical	cd_8_group_9877	cd_4_group_9831	cd_2_group_8937
PDT000269562.2	PDS000159488.57	SAMN08128696	clinical	cd_8_group_9877	cd_4_group_9831	cd_2_group_8937
PDT000280870.2	PDS000159488.57	SAMN08379180	clinical	cd_8_group_9877	cd_4_group_9831	cd_2_group_8937
PDT000299764.2	PDS000159488.57	SAMN08799613	clinical	cd_8_group_9877	cd_4_group_9831	cd_2_group_8937
PDT000305845.2	PDS000159488.57	SAMN08930291	clinical	cd_8_group_9877	cd_4_group_9831	cd_2_group_8937
PDT000330543.1	PDS000159488.57	SAMN09431358	clinical	cd_8_group_9877	cd_4_group_9831	cd_2_group_8937
PDT000880612.1	PDS000159488.57	SAMN16427541	clinical	cd_8_group_9877	cd_4_group_9831	cd_2_group_8937
PDT000197911.2	PDS000125082.119	SAMN05366692	environmental/other	cd_8_group_9878	cd_4_group_9644	cd_2_group_8781
PDT000265959.2	PDS000125082.119	SAMN07965081	environmental/other	cd_8_group_9878	cd_4_group_9644	cd_2_group_8781
PDT000197912.2	PDS000125093.42	SAMN05366694	environmental/other	cd_8_group_9879	-	-
PDT000200156.2	PDS000125093.42	SAMN06669732	environmental/other	cd_8_group_9879	-	-
PDT000293198.2	PDS000125093.42	SAMN08452464	environmental/other	cd_8_group_9879	-	-
PDT000019076.2	PDS000036374.2	SAMN01813429	environmental/other	cd_8_group_988	cd_4_group_914	cd_2_group_789
PDT000120100.2	PDS000036374.2	SAMN02845921	environmental/other	cd_8_group_988	cd_4_group_914	cd_2_group_789
PDT000197913.2	PDS000076604.512	SAMN06174607	environmental/other	cd_8_group_9880	cd_4_group_9645	cd_2_group_8782
PDT000197917.2	PDS000076604.512	SAMN06174606	environmental/other	cd_8_group_9880	cd_4_group_9645	cd_2_group_8782
PDT000197916.2	PDS000029846.19	SAMN06174605	environmental/other	cd_8_group_9881	cd_4_group_9646	cd_2_group_8783
PDT000199206.2	PDS000029846.19	SAMN06174632	environmental/other	cd_8_group_9881	cd_4_group_9646	cd_2_group_8783
PDT000197918.2	PDS000028499.95	SAMN06174644	environmental/other	cd_8_group_9882	cd_4_group_9647	cd_2_group_8784
PDT000197923.2	PDS000028499.95	SAMN06174634	environmental/other	cd_8_group_9882	cd_4_group_9647	cd_2_group_8784
PDT000197920.2	PDS000029849.1	SAMN06174633	environmental/other	cd_8_group_9883	cd_4_group_9648	cd_2_group_8785
PDT000197922.2	PDS000029849.1	SAMN06174637	environmental/other	cd_8_group_9883	cd_4_group_9648	cd_2_group_8785
PDT000197921.2	PDS000085033.371	SAMN06174639	environmental/other	cd_8_group_9884	cd_4_group_9649	cd_2_group_8786
PDT000197930.2	PDS000085033.371	SAMN06174608	environmental/other	cd_8_group_9884	cd_4_group_9649	cd_2_group_8786
PDT000216287.2	PDS000085033.371	SAMN07163150	environmental/other	cd_8_group_9884	cd_4_group_9649	cd_2_group_8786
PDT000216323.2	PDS000085033.371	SAMN07163149	environmental/other	cd_8_group_9884	cd_4_group_9649	cd_2_group_8786
PDT000197925.2	PDS000004404.152	SAMN06174615	environmental/other	cd_8_group_9885	cd_4_group_9650	cd_2_group_8787
PDT000197948.2	PDS000004404.152	SAMN06174616	environmental/other	cd_8_group_9885	cd_4_group_9650	cd_2_group_8787
PDT000197927.2	PDS000029852.1	SAMN06174612	environmental/other	cd_8_group_9886	cd_4_group_9651	cd_2_group_8788
PDT000197928.2	PDS000029852.1	SAMN06174611	environmental/other	cd_8_group_9886	cd_4_group_9651	cd_2_group_8788
PDT000197934.2	PDS000001722.408	SAMN06174610	environmental/other	cd_8_group_9887	cd_4_group_9652	cd_2_group_8789
PDT001524344.1	PDS000001722.408	SAMN01813949	clinical	cd_8_group_9887	cd_4_group_9652	cd_2_group_8789
PDT001465898.1	PDS000028749.104	SAMN31438485	clinical	cd_8_group_9888	-	-
PDT000197945.2	PDS000028749.104	SAMN06174620	environmental/other	cd_8_group_9888	cd_4_group_9654	cd_2_group_8793
PDT000197946.2	PDS000028749.104	SAMN06174617	environmental/other	cd_8_group_9888	cd_4_group_9654	cd_2_group_8793
PDT000197960.2	PDS000028749.104	SAMN06174619	environmental/other	cd_8_group_9888	cd_4_group_9654	cd_2_group_8793
PDT000197947.2	PDS000026588.150	SAMN06638352	clinical	cd_8_group_9889	cd_4_group_9655	cd_2_group_8794
PDT000197952.2	PDS000026588.150	SAMN06638359	clinical	cd_8_group_9889	cd_4_group_9655	cd_2_group_8794
PDT000019078.2	PDS000125082.119	SAMN01813428	environmental/other	cd_8_group_989	cd_4_group_915	cd_2_group_790
PDT000036881.3	PDS000125082.119	SAMN02698164	environmental/other	cd_8_group_989	cd_4_group_915	cd_2_group_790
PDT000197954.2	PDS000158179.42	SAMN06638355	clinical	cd_8_group_9890	-	-
PDT000282035.2	PDS000158179.42	SAMN08383824	clinical	cd_8_group_9890	-	-
PDT000318530.1	PDS000158179.42	SAMN09243256	clinical	cd_8_group_9890	-	-
PDT000533210.1	PDS000158179.42	SAMN12151582	clinical	cd_8_group_9890	-	-
PDT000566557.1	PDS000158179.42	SAMN12588405	clinical	cd_8_group_9890	-	-
PDT000641650.1	PDS000158179.42	SAMN13513365	clinical	cd_8_group_9890	-	-
PDT001475361.1	PDS000158179.42	SAMN31583813	clinical	cd_8_group_9890	-	-
PDT000289558.2	PDS000158179.42	SAMN08607415	clinical	cd_8_group_9890	cd_4_group_12627	-
PDT000344587.1	PDS000158179.42	SAMN09636193	clinical	cd_8_group_9890	cd_4_group_12627	-
PDT000596977.1	PDS000158179.42	SAMN12873983	clinical	cd_8_group_9890	cd_4_group_12627	-
PDT000248121.2	PDS000158179.42	SAMN07722494	clinical	cd_8_group_9890	cd_4_group_12627	cd_2_group_11415
PDT000249441.2	PDS000158179.42	SAMN07730730	clinical	cd_8_group_9890	cd_4_group_12627	cd_2_group_11415
PDT000250472.2	PDS000158179.42	SAMN07760924	clinical	cd_8_group_9890	cd_4_group_12627	cd_2_group_11415
PDT000878882.1	PDS000158179.42	SAMN16666843	clinical	cd_8_group_9890	cd_4_group_12627	cd_2_group_33002
PDT000938307.1	PDS000158179.42	SAMN17383773	clinical	cd_8_group_9890	cd_4_group_12627	cd_2_group_33002
PDT001018198.1	PDS000158179.42	SAMN18988705	clinical	cd_8_group_9890	cd_4_group_38365	-
PDT001021951.1	PDS000158179.42	SAMN19067390	clinical	cd_8_group_9890	cd_4_group_38365	-
PDT001252736.1	PDS000158179.42	SAMN26135826	clinical	cd_8_group_9890	cd_4_group_38365	cd_2_group_42191
PDT001275886.1	PDS000158179.42	SAMN26948415	clinical	cd_8_group_9890	cd_4_group_38365	cd_2_group_42191
PDT000197964.2	PDS000012059.8	SAMN06638365	clinical	cd_8_group_9891	cd_4_group_9658	cd_2_group_8796
PDT000333143.1	PDS000012059.8	SAMN09462510	clinical	cd_8_group_9891	cd_4_group_9658	cd_2_group_8796
PDT000353827.1	PDS000012059.8	SAMN09722417	clinical	cd_8_group_9891	cd_4_group_9658	cd_2_group_8796
PDT000381948.1	PDS000012059.8	SAMN10095952	clinical	cd_8_group_9891	cd_4_group_9658	cd_2_group_8796
PDT000434906.1	PDS000012059.8	SAMN10732341	clinical	cd_8_group_9891	cd_4_group_9658	cd_2_group_8796
PDT000469074.1	PDS000012059.8	SAMN10996593	clinical	cd_8_group_9891	cd_4_group_9658	cd_2_group_8796
PDT000710744.1	PDS000012059.8	SAMN14411473	clinical	cd_8_group_9891	cd_4_group_9658	cd_2_group_8796
PDT000197986.2	PDS000027002.44	SAMN06629738	clinical	cd_8_group_9892	-	-
PDT000282171.2	PDS000027002.44	SAMN08383377	clinical	cd_8_group_9892	cd_4_group_14498	-
PDT001085736.1	PDS000027002.44	SAMN20123654	clinical	cd_8_group_9892	cd_4_group_14498	-
PDT000254183.2	PDS000013885.42	SAMN07795029	clinical	cd_8_group_9893	-	-
PDT000608574.1	PDS000013885.42	SAMN13032535	clinical	cd_8_group_9893	-	-
PDT000842191.1	PDS000013885.42	SAMN16238907	clinical	cd_8_group_9893	-	-
PDT000353945.1	PDS000013885.42	SAMN09722804	clinical	cd_8_group_9893	cd_4_group_9660	-
PDT000197997.2	PDS000013885.42	SAMN06629480	clinical	cd_8_group_9893	cd_4_group_9660	cd_2_group_8799
PDT000227666.2	PDS000013885.42	SAMN07358297	clinical	cd_8_group_9893	cd_4_group_9660	cd_2_group_8799
PDT000663834.1	PDS000013885.42	SAMN13869816	clinical	cd_8_group_9893	cd_4_group_9660	cd_2_group_8799
PDT000198018.2	PDS000028192.862	SAMN06638380	clinical	cd_8_group_9894	-	-
PDT000307582.2	PDS000028192.862	SAMN08963927	clinical	cd_8_group_9894	-	-
PDT000465093.2	PDS000028192.862	SAMN10908974	environmental/other	cd_8_group_9894	-	-
PDT000592262.1	PDS000028192.862	SAMN12822608	environmental/other	cd_8_group_9894	-	-
PDT000636400.1	PDS000028192.862	SAMN13385999	environmental/other	cd_8_group_9894	-	-
PDT000983759.1	PDS000028192.862	SAMN18269999	environmental/other	cd_8_group_9894	-	-
PDT001558584.1	PDS000028192.862	SAMN32545703	clinical	cd_8_group_9894	-	-
PDT001579969.1	PDS000028192.862	SAMN32771594	environmental/other	cd_8_group_9894	-	-
PDT001615554.1	PDS000028192.862	SAMN33293733	clinical	cd_8_group_9894	-	-
PDT001728275.1	PDS000028192.862	SAMN35015496	clinical	cd_8_group_9894	-	-
PDT002009464.1	PDS000028192.862	SAMN38452208	clinical	cd_8_group_9894	-	-
PDT000712273.1	PDS000028192.862	SAMN14424316	clinical	cd_8_group_9894	cd_4_group_25119	-
PDT000871720.1	PDS000028192.862	SAMN16588904	clinical	cd_8_group_9894	cd_4_group_25119	-
PDT001512577.1	PDS000028192.862	SAMN32040549	clinical	cd_8_group_9894	cd_4_group_25119	-
PDT000540320.1	PDS000028192.862	SAMN12238303	environmental/other	cd_8_group_9894	cd_4_group_25119	cd_2_group_23391
PDT000545213.1	PDS000028192.862	SAMN12289950	environmental/other	cd_8_group_9894	cd_4_group_25119	cd_2_group_23391
PDT001225920.1	PDS000028192.862	SAMN25076570	clinical	cd_8_group_9894	cd_4_group_25119	cd_2_group_23391
PDT001226581.1	PDS000028192.862	SAMN25076170	environmental/other	cd_8_group_9894	cd_4_group_25119	cd_2_group_23391
PDT000198020.2	PDS000028912.2	SAMN06638382	clinical	cd_8_group_9895	cd_4_group_9663	cd_2_group_8803
PDT001149455.1	PDS000028912.2	SAMN22228490	clinical	cd_8_group_9895	cd_4_group_9663	cd_2_group_8803
PDT000198070.2	PDS000127718.164	SAMN06641740	clinical	cd_8_group_9896	cd_4_group_9665	-
PDT001159572.1	PDS000127718.164	SAMN22503406	clinical	cd_8_group_9896	cd_4_group_9665	-
PDT000198071.2	PDS000076604.512	SAMN06641742	clinical	cd_8_group_9897	cd_4_group_9666	cd_2_group_8806
PDT000201488.2	PDS000076604.512	SAMN06708764	clinical	cd_8_group_9897	cd_4_group_9666	cd_2_group_8806
PDT000198072.2	PDS000029496.4	SAMN06645015	clinical	cd_8_group_9898	-	-
PDT000708473.1	PDS000029496.4	SAMN14354102	clinical	cd_8_group_9898	-	-
PDT000198073.2	PDS000043112.6	SAMN06641746	clinical	cd_8_group_9899	-	-
PDT000642975.1	PDS000043112.6	SAMN13523031	clinical	cd_8_group_9899	-	-
PDT000000499.2	PDS000005117.53	SAMN02265333	environmental/other	cd_8_group_99	-	-
PDT000000523.2	PDS000005117.53	SAMN02265357	environmental/other	cd_8_group_99	-	-
PDT000019079.3	PDS000026577.1	SAMN01813417	environmental/other	cd_8_group_990	cd_4_group_916	cd_2_group_791
PDT000047260.4	PDS000026577.1	SAMN02368774	clinical	cd_8_group_990	cd_4_group_916	cd_2_group_791
PDT000197171.1	PDS000026577.1	SAMN02368776	clinical	cd_8_group_990	cd_4_group_916	cd_2_group_791
PDT000197207.1	PDS000026577.1	SAMN03358785	NULL	cd_8_group_990	cd_4_group_916	cd_2_group_791
PDT000197234.1	PDS000026577.1	SAMN02368788	clinical	cd_8_group_990	cd_4_group_916	cd_2_group_791
PDT000982760.1	PDS000031314.309	SAMN18148224	clinical	cd_8_group_9900	cd_4_group_9667	-
PDT000198081.2	PDS000031314.309	SAMN06641758	clinical	cd_8_group_9900	cd_4_group_9667	cd_2_group_8807
PDT000212655.2	PDS000031314.309	SAMN06845823	clinical	cd_8_group_9900	cd_4_group_9667	cd_2_group_8807
PDT000198085.2	PDS000020364.47	SAMN06641762	clinical	cd_8_group_9901	-	-
PDT001528840.1	PDS000020364.47	SAMN32262252	clinical	cd_8_group_9901	-	-
PDT000571267.1	PDS000106143.228	SAMN12623226	clinical	cd_8_group_9902	-	-
PDT001008778.1	PDS000106143.228	SAMN18743028	clinical	cd_8_group_9902	-	-
PDT001015475.1	PDS000106143.228	SAMN18743321	clinical	cd_8_group_9902	-	-
PDT001339705.1	PDS000106143.228	SAMN29265737	clinical	cd_8_group_9902	-	-
PDT001912951.1	PDS000106143.228	SAMN37664096	clinical	cd_8_group_9902	-	-
PDT001985449.1	PDS000106143.228	SAMN38266117	clinical	cd_8_group_9902	-	-
PDT000458668.1	PDS000106143.228	SAMN10868072	clinical	cd_8_group_9902	cd_4_group_23018	cd_2_group_21326
PDT001104737.1	PDS000106143.228	SAMN20606981	environmental/other	cd_8_group_9902	cd_4_group_23018	cd_2_group_21326
PDT000464880.1	PDS000106143.228	SAMN10907547	clinical	cd_8_group_9902	cd_4_group_23147	-
PDT000604224.1	PDS000106143.228	SAMN13012215	clinical	cd_8_group_9902	cd_4_group_23147	-
PDT000232644.2	PDS000106143.228	SAMN07255738	clinical	cd_8_group_9902	cd_4_group_9668	-
PDT000250895.2	PDS000106143.228	SAMN07767762	clinical	cd_8_group_9902	cd_4_group_9668	-
PDT000254208.2	PDS000106143.228	SAMN07788220	clinical	cd_8_group_9902	cd_4_group_9668	-
PDT000603751.1	PDS000106143.228	SAMN12993905	clinical	cd_8_group_9902	cd_4_group_9668	-
PDT000984568.1	PDS000106143.228	SAMN18148547	clinical	cd_8_group_9902	cd_4_group_9668	-
PDT001021841.1	PDS000106143.228	SAMN18905953	clinical	cd_8_group_9902	cd_4_group_9668	-
PDT000329449.1	PDS000106143.228	SAMN09422632	clinical	cd_8_group_9902	cd_4_group_9668	cd_2_group_15805
PDT001005807.1	PDS000106143.228	SAMN18675503	clinical	cd_8_group_9902	cd_4_group_9668	cd_2_group_15805
PDT000198086.2	PDS000106143.228	SAMN06641761	clinical	cd_8_group_9902	cd_4_group_9668	cd_2_group_8808
PDT000198927.2	PDS000106143.228	SAMN06657666	clinical	cd_8_group_9902	cd_4_group_9668	cd_2_group_8808
PDT000244307.2	PDS000106143.228	SAMN07679391	clinical	cd_8_group_9902	cd_4_group_9668	cd_2_group_8808
PDT000327489.1	PDS000106143.228	SAMN09388784	clinical	cd_8_group_9902	cd_4_group_9668	cd_2_group_8808
PDT000332350.1	PDS000106143.228	SAMN09445468	clinical	cd_8_group_9902	cd_4_group_9668	cd_2_group_8808
PDT000458073.1	PDS000106143.228	SAMN10866988	clinical	cd_8_group_9902	cd_4_group_9668	cd_2_group_8808
PDT000487241.1	PDS000106143.228	SAMN11359633	clinical	cd_8_group_9902	cd_4_group_9668	cd_2_group_8808
PDT000505440.1	PDS000106143.228	SAMN11853919	clinical	cd_8_group_9902	cd_4_group_9668	cd_2_group_8808
PDT000549744.1	PDS000106143.228	SAMN12370188	clinical	cd_8_group_9902	cd_4_group_9668	cd_2_group_8808
PDT000592507.1	PDS000106143.228	SAMN12830299	clinical	cd_8_group_9902	cd_4_group_9668	cd_2_group_8808
PDT000880620.1	PDS000106143.228	SAMN16427540	clinical	cd_8_group_9902	cd_4_group_9668	cd_2_group_8808
PDT000889169.1	PDS000106143.228	SAMN16674943	clinical	cd_8_group_9902	cd_4_group_9668	cd_2_group_8808
PDT000984270.1	PDS000106143.228	SAMN18148357	clinical	cd_8_group_9902	cd_4_group_9668	cd_2_group_8808
PDT000991553.1	PDS000106143.228	SAMN18314759	clinical	cd_8_group_9902	cd_4_group_9668	cd_2_group_8808
PDT001005802.1	PDS000106143.228	SAMN18675489	clinical	cd_8_group_9902	cd_4_group_9668	cd_2_group_8808
PDT001006513.1	PDS000106143.228	SAMN18742888	clinical	cd_8_group_9902	cd_4_group_9668	cd_2_group_8808
PDT001414629.1	PDS000004404.152	SAMN30808832	clinical	cd_8_group_9903	-	-
PDT000198087.2	PDS000004404.152	SAMN06641759	clinical	cd_8_group_9903	cd_4_group_9669	cd_2_group_8809
PDT000209342.2	PDS000004404.152	SAMN06924435	clinical	cd_8_group_9903	cd_4_group_9669	cd_2_group_8809
PDT000198103.2	PDS000044081.30	SAMN06608609	clinical	cd_8_group_9904	cd_4_group_9671	cd_2_group_8810
PDT000205786.2	PDS000044081.30	SAMN06829554	clinical	cd_8_group_9904	cd_4_group_9671	cd_2_group_8810
PDT000198107.2	PDS000029333.64	SAMN06640204	clinical	cd_8_group_9905	-	-
PDT000203489.2	PDS000029333.64	SAMN06760894	clinical	cd_8_group_9905	-	-
PDT000368280.1	PDS000029333.64	SAMN09934067	clinical	cd_8_group_9905	-	-
PDT000478755.1	PDS000029333.64	SAMN11149536	clinical	cd_8_group_9905	-	-
PDT000544638.1	PDS000029333.64	SAMN12285796	clinical	cd_8_group_9905	-	-
PDT000841667.1	PDS000029333.64	SAMN16236519	clinical	cd_8_group_9905	-	-
PDT001286971.1	PDS000029333.64	SAMN27567763	clinical	cd_8_group_9905	-	-
PDT001408086.1	PDS000029333.64	SAMN30636077	clinical	cd_8_group_9905	-	-
PDT001518021.1	PDS000029333.64	SAMN32119456	clinical	cd_8_group_9905	-	-
PDT001550915.1	PDS000029333.64	SAMN32470402	clinical	cd_8_group_9905	-	-
PDT001859806.1	PDS000029333.64	SAMN37125613	clinical	cd_8_group_9905	-	-
PDT000236456.2	PDS000029333.64	SAMN07549114	clinical	cd_8_group_9905	cd_4_group_11923	cd_2_group_10775
PDT000429335.1	PDS000029333.64	SAMN10685868	clinical	cd_8_group_9905	cd_4_group_11923	cd_2_group_10775
PDT000239393.3	PDS000029333.64	SAMN07569642	clinical	cd_8_group_9905	cd_4_group_12059	-
PDT000607914.1	PDS000029333.64	SAMN13027806	clinical	cd_8_group_9905	cd_4_group_12059	-
PDT000646312.1	PDS000029333.64	SAMN13608815	clinical	cd_8_group_9905	cd_4_group_28804	-
PDT001012012.1	PDS000029333.64	SAMN18850640	clinical	cd_8_group_9905	cd_4_group_28804	-
PDT001744379.1	PDS000029333.64	SAMN35228817	clinical	cd_8_group_9905	cd_4_group_28804	-
PDT001134336.1	PDS000029333.64	SAMN21528953	clinical	cd_8_group_9905	cd_4_group_41292	-
PDT001659426.1	PDS000029333.64	SAMN33716610	clinical	cd_8_group_9905	cd_4_group_41292	cd_2_group_50078
PDT001662337.1	PDS000029333.64	SAMN33749596	clinical	cd_8_group_9905	cd_4_group_41292	cd_2_group_50078
PDT001664315.1	PDS000029333.64	SAMN33831008	clinical	cd_8_group_9905	cd_4_group_41292	cd_2_group_50078
PDT001670667.1	PDS000029333.64	SAMN33939511	clinical	cd_8_group_9905	cd_4_group_41292	cd_2_group_50078
PDT001670868.1	PDS000029333.64	SAMN33939799	clinical	cd_8_group_9905	cd_4_group_41292	cd_2_group_50078
PDT001674644.1	PDS000029333.64	SAMN33963456	clinical	cd_8_group_9905	cd_4_group_41292	cd_2_group_50078
PDT001677802.1	PDS000029333.64	SAMN34052564	clinical	cd_8_group_9905	cd_4_group_41292	cd_2_group_50078
PDT001679125.1	PDS000029333.64	SAMN34071114	clinical	cd_8_group_9905	cd_4_group_41292	cd_2_group_50078
PDT001718702.1	PDS000029333.64	SAMN34571389	clinical	cd_8_group_9905	cd_4_group_41292	cd_2_group_50078
PDT001786512.1	PDS000029333.64	SAMN35819453	clinical	cd_8_group_9905	cd_4_group_41292	cd_2_group_50078
PDT001859188.1	PDS000029333.64	SAMN37114777	clinical	cd_8_group_9905	cd_4_group_41292	cd_2_group_50078
PDT001881183.1	PDS000029333.64	SAMN37350213	clinical	cd_8_group_9905	cd_4_group_41292	cd_2_group_50078
PDT001963503.1	PDS000029333.64	SAMN38052050	clinical	cd_8_group_9905	cd_4_group_41292	cd_2_group_50078
PDT000198108.2	PDS000029066.1	SAMN06642148	clinical	cd_8_group_9906	-	-
PDT000235218.2	PDS000029066.1	SAMN07525998	clinical	cd_8_group_9906	-	-
PDT000198112.2	PDS000029501.1	SAMN06642180	clinical	cd_8_group_9907	-	-
PDT000285365.2	PDS000029501.1	SAMN07409527	clinical	cd_8_group_9907	-	-
PDT000198114.2	PDS000029502.10	SAMN06642146	clinical	cd_8_group_9908	cd_4_group_9673	-
PDT000212233.2	PDS000029502.10	SAMN07138312	clinical	cd_8_group_9908	cd_4_group_9673	-
PDT000198121.2	PDS000029387.1	SAMN06640205	clinical	cd_8_group_9909	-	-
PDT000203490.2	PDS000029387.1	SAMN06760895	clinical	cd_8_group_9909	-	-
PDT000317483.2	PDS000001617.27	SAMN09207864	environmental/other	cd_8_group_991	cd_4_group_917	-
PDT000955096.1	PDS000001617.27	SAMN17900972	clinical	cd_8_group_991	cd_4_group_917	-
PDT001537086.1	PDS000001617.27	SAMEA111453876	clinical	cd_8_group_991	cd_4_group_917	-
PDT000019080.3	PDS000001617.27	SAMN01823751	environmental/other	cd_8_group_991	cd_4_group_917	cd_2_group_792
PDT000042861.4	PDS000001617.27	SAMN03168597	clinical	cd_8_group_991	cd_4_group_917	cd_2_group_792
PDT000168635.2	PDS000001617.27	SAMN06128376	clinical	cd_8_group_991	cd_4_group_917	cd_2_group_792
PDT000168636.2	PDS000001617.27	SAMN06128375	clinical	cd_8_group_991	cd_4_group_917	cd_2_group_792
PDT000211976.2	PDS000001617.27	SAMN07155669	clinical	cd_8_group_991	cd_4_group_917	cd_2_group_792
PDT000216474.2	PDS000001617.27	SAMN07189748	clinical	cd_8_group_991	cd_4_group_917	cd_2_group_792
PDT000224728.3	PDS000001617.27	SAMN07255457	environmental/other	cd_8_group_991	cd_4_group_917	cd_2_group_792
PDT000265026.2	PDS000001617.27	SAMN07982483	clinical	cd_8_group_991	cd_4_group_917	cd_2_group_792
PDT000309179.2	PDS000001617.27	SAMN08951188	environmental/other	cd_8_group_991	cd_4_group_917	cd_2_group_792
PDT000309185.2	PDS000001617.27	SAMN08951182	environmental/other	cd_8_group_991	cd_4_group_917	cd_2_group_792
PDT000309188.2	PDS000001617.27	SAMN08951201	environmental/other	cd_8_group_991	cd_4_group_917	cd_2_group_792
PDT000309275.2	PDS000001617.27	SAMN08951175	environmental/other	cd_8_group_991	cd_4_group_917	cd_2_group_792
PDT000317654.2	PDS000001617.27	SAMN09207852	environmental/other	cd_8_group_991	cd_4_group_917	cd_2_group_792
PDT000322413.1	PDS000001617.27	SAMN09294347	clinical	cd_8_group_991	cd_4_group_917	cd_2_group_792
PDT000341133.1	PDS000001617.27	SAMN09557516	clinical	cd_8_group_991	cd_4_group_917	cd_2_group_792
PDT000350628.1	PDS000001617.27	SAMN09666537	clinical	cd_8_group_991	cd_4_group_917	cd_2_group_792
PDT000468015.1	PDS000001617.27	SAMN10977063	environmental/other	cd_8_group_991	cd_4_group_917	cd_2_group_792
PDT000469162.1	PDS000001617.27	SAMN10997810	clinical	cd_8_group_991	cd_4_group_917	cd_2_group_792
PDT000476765.1	PDS000001617.27	SAMN11103538	clinical	cd_8_group_991	cd_4_group_917	cd_2_group_792
PDT000482709.1	PDS000001617.27	SAMN11258065	clinical	cd_8_group_991	cd_4_group_917	cd_2_group_792
PDT000660248.1	PDS000001617.27	SAMN13832892	clinical	cd_8_group_991	cd_4_group_917	cd_2_group_792
PDT000660249.1	PDS000001617.27	SAMN13832883	clinical	cd_8_group_991	cd_4_group_917	cd_2_group_792
PDT000909481.1	PDS000001617.27	SAMEA7113268	NULL	cd_8_group_991	cd_4_group_917	cd_2_group_792
PDT001413055.1	PDS000001617.27	SAMN30758804	clinical	cd_8_group_991	cd_4_group_917	cd_2_group_792
PDT001537118.1	PDS000001617.27	SAMEA111453909	NULL	cd_8_group_991	cd_4_group_917	cd_2_group_792
PDT001537122.1	PDS000001617.27	SAMEA111453913	NULL	cd_8_group_991	cd_4_group_917	cd_2_group_792
PDT001537123.1	PDS000001617.27	SAMEA111453914	NULL	cd_8_group_991	cd_4_group_917	cd_2_group_792
PDT001680254.1	PDS000001617.27	SAMN34080874	clinical	cd_8_group_991	cd_4_group_917	cd_2_group_792
PDT000197204.1	PDS000001617.27	SAMN03358787	NULL	cd_8_group_991	cd_4_group_917	cd_2_group_8703
PDT001089985.1	PDS000001617.27	SAMN20239053	clinical	cd_8_group_991	cd_4_group_917	cd_2_group_8703
PDT000198125.2	PDS000001865.702	SAMN06641893	clinical	cd_8_group_9910	-	-
PDT000363151.1	PDS000001865.702	SAMN09839263	clinical	cd_8_group_9910	-	-
PDT001428526.1	PDS000001865.702	SAMN30963724	clinical	cd_8_group_9910	-	-
PDT000209373.2	PDS000029333.64	SAMN06883752	clinical	cd_8_group_9911	cd_4_group_10152	-
PDT000668549.2	PDS000029333.64	SAMN13900025	clinical	cd_8_group_9911	cd_4_group_10152	-
PDT000198134.2	PDS000029333.64	SAMN06640202	clinical	cd_8_group_9911	cd_4_group_9675	cd_2_group_8811
PDT000668546.2	PDS000029333.64	SAMN13900534	clinical	cd_8_group_9911	cd_4_group_9675	cd_2_group_8811
PDT000282667.2	PDS000032459.153	SAMN08437198	clinical	cd_8_group_9912	-	-
PDT000198135.2	PDS000032459.153	SAMN06640203	clinical	cd_8_group_9912	cd_4_group_9676	-
PDT000211141.2	PDS000032459.153	SAMN07138656	clinical	cd_8_group_9912	cd_4_group_9676	-
PDT000249251.2	PDS000032459.153	SAMN07738289	clinical	cd_8_group_9912	cd_4_group_9676	cd_2_group_11443
PDT000264034.2	PDS000032459.153	SAMN07977116	clinical	cd_8_group_9912	cd_4_group_9676	cd_2_group_11443
PDT000198150.2	PDS000032555.258	SAMN06642219	clinical	cd_8_group_9913	-	-
PDT000703171.1	PDS000032555.258	SAMN14269823	environmental/other	cd_8_group_9913	-	-
PDT001670041.1	PDS000032555.258	SAMN33925465	environmental/other	cd_8_group_9913	-	-
PDT001908307.1	PDS000032555.258	SAMN37587499	clinical	cd_8_group_9913	-	-
PDT000334462.1	PDS000032555.258	SAMN09474683	clinical	cd_8_group_9913	cd_4_group_17715	cd_2_group_16206
PDT000353919.1	PDS000032555.258	SAMN09722784	clinical	cd_8_group_9913	cd_4_group_17715	cd_2_group_16206
PDT001427824.1	PDS000028745.20	SAMN30952479	clinical	cd_8_group_9914	-	-
PDT000412426.1	PDS000028745.20	SAMN10501642	clinical	cd_8_group_9914	cd_4_group_9680	-
PDT000198159.2	PDS000028745.20	SAMN06641771	clinical	cd_8_group_9914	cd_4_group_9680	cd_2_group_8816
PDT000198170.2	PDS000028745.20	SAMN06642244	clinical	cd_8_group_9914	cd_4_group_9680	cd_2_group_8816
PDT000205793.2	PDS000028745.20	SAMN06829558	clinical	cd_8_group_9914	cd_4_group_9680	cd_2_group_8816
PDT000198162.2	PDS000165367.6	SAMN06641770	clinical	cd_8_group_9915	-	-
PDT000254317.2	PDS000165367.6	SAMN07795017	clinical	cd_8_group_9915	-	-
PDT000969035.1	PDS000165367.6	SAMN16708063	NULL	cd_8_group_9915	-	-
PDT000198167.2	PDS000029499.1	SAMN06642246	clinical	cd_8_group_9916	cd_4_group_9681	-
PDT000220939.2	PDS000029499.1	SAMN07258316	clinical	cd_8_group_9916	cd_4_group_9681	-
PDT000198202.2	PDS000029629.11	SAMN06322115	environmental/other	cd_8_group_9917	cd_4_group_9682	-
PDT000198223.2	PDS000029629.11	SAMN06322114	environmental/other	cd_8_group_9917	cd_4_group_9682	-
PDT000198244.2	PDS000030981.158	SAMN06645234	clinical	cd_8_group_9918	-	-
PDT000359376.1	PDS000030981.158	SAMN09780244	environmental/other	cd_8_group_9918	-	-
PDT000198247.2	PDS000028257.5	SAMN06645230	clinical	cd_8_group_9919	cd_4_group_9683	cd_2_group_8818
PDT000231827.2	PDS000028257.5	SAMN07423436	clinical	cd_8_group_9919	cd_4_group_9683	cd_2_group_8818
PDT000019104.2	PDS000106143.228	SAMN02415148	environmental/other	cd_8_group_992	-	-
PDT000121316.4	PDS000106143.228	SAMN04577253	environmental/other	cd_8_group_992	-	-
PDT000268956.2	PDS000106143.228	SAMN08114608	clinical	cd_8_group_992	-	-
PDT000275875.2	PDS000106143.228	SAMN08275864	clinical	cd_8_group_992	-	-
PDT000374831.1	PDS000106143.228	SAMN10023679	clinical	cd_8_group_992	-	-
PDT000386751.1	PDS000106143.228	SAMN10142608	environmental/other	cd_8_group_992	-	-
PDT000524482.1	PDS000106143.228	SAMN12090476	clinical	cd_8_group_992	-	-
PDT000624042.1	PDS000106143.228	SAMN13197528	clinical	cd_8_group_992	-	-
PDT001868992.1	PDS000106143.228	SAMN37196847	environmental/other	cd_8_group_992	-	-
PDT001496725.1	PDS000106143.228	SAMN31854922	clinical	cd_8_group_992	cd_4_group_50016	-
PDT001700929.1	PDS000106143.228	SAMN34361007	clinical	cd_8_group_992	cd_4_group_50016	-
PDT000355918.1	PDS000159488.57	SAMN09744747	clinical	cd_8_group_9920	-	-
PDT000476604.1	PDS000159488.57	SAMN11101146	clinical	cd_8_group_9920	-	-
PDT000693902.1	PDS000159488.57	SAMN14258475	clinical	cd_8_group_9920	-	-
PDT000830511.1	PDS000159488.57	SAMN16071530	environmental/other	cd_8_group_9920	-	-
PDT000978436.1	PDS000159488.57	SAMN18141165	environmental/other	cd_8_group_9920	-	-
PDT001018906.1	PDS000159488.57	SAMN19022413	clinical	cd_8_group_9920	-	-
PDT001147570.1	PDS000159488.57	SAMN22164319	clinical	cd_8_group_9920	-	-
PDT001158285.1	PDS000159488.57	SAMN22465836	clinical	cd_8_group_9920	-	-
PDT001173913.1	PDS000159488.57	SAMN23096402	clinical	cd_8_group_9920	-	-
PDT001207949.1	PDS000159488.57	SAMN24253015	clinical	cd_8_group_9920	-	-
PDT001212452.1	PDS000159488.57	SAMN24441046	clinical	cd_8_group_9920	-	-
PDT001216574.1	PDS000159488.57	SAMN24657315	clinical	cd_8_group_9920	-	-
PDT001226736.1	PDS000159488.57	SAMN25118073	clinical	cd_8_group_9920	-	-
PDT001280698.1	PDS000159488.57	SAMN27478718	environmental/other	cd_8_group_9920	-	-
PDT001551016.1	PDS000159488.57	SAMN32473639	clinical	cd_8_group_9920	-	-
PDT001601013.1	PDS000159488.57	SAMN33020775	clinical	cd_8_group_9920	-	-
PDT001675951.1	PDS000159488.57	SAMN33988097	clinical	cd_8_group_9920	-	-
PDT001869829.1	PDS000159488.57	SAMN37213716	clinical	cd_8_group_9920	-	-
PDT001888120.1	PDS000159488.57	SAMN37416984	clinical	cd_8_group_9920	-	-
PDT000478243.1	PDS000159488.57	SAMN11130523	clinical	cd_8_group_9920	cd_4_group_23477	cd_2_group_21781
PDT000649010.1	PDS000159488.57	SAMN13656470	clinical	cd_8_group_9920	cd_4_group_23477	cd_2_group_21781
PDT000505038.1	PDS000159488.57	SAMN11834015	clinical	cd_8_group_9920	cd_4_group_24357	-
PDT000635959.1	PDS000159488.57	SAMN13384378	clinical	cd_8_group_9920	cd_4_group_24357	-
PDT000903180.1	PDS000159488.57	SAMN16998633	clinical	cd_8_group_9920	cd_4_group_24357	-
PDT001025984.1	PDS000159488.57	SAMN19159559	clinical	cd_8_group_9920	cd_4_group_24357	-
PDT001077946.1	PDS000159488.57	SAMN19876822	clinical	cd_8_group_9920	cd_4_group_24357	-
PDT001094669.1	PDS000159488.57	SAMN20348318	clinical	cd_8_group_9920	cd_4_group_24357	-
PDT001257992.1	PDS000159488.57	SAMN26420224	environmental/other	cd_8_group_9920	cd_4_group_24357	-
PDT001271032.1	PDS000159488.57	SAMN26797599	clinical	cd_8_group_9920	cd_4_group_24357	-
PDT000559784.1	PDS000159488.57	SAMN12547345	environmental/other	cd_8_group_9920	cd_4_group_24357	cd_2_group_24035
PDT000587592.1	PDS000159488.57	SAMN12771798	clinical	cd_8_group_9920	cd_4_group_24357	cd_2_group_24035
PDT000617433.1	PDS000159488.57	SAMN13108575	clinical	cd_8_group_9920	cd_4_group_24357	cd_2_group_24035
PDT000757661.1	PDS000159488.57	SAMN15097415	clinical	cd_8_group_9920	cd_4_group_24357	cd_2_group_24035
PDT000766766.1	PDS000159488.57	SAMN15239698	clinical	cd_8_group_9920	cd_4_group_24357	cd_2_group_24035
PDT000772092.1	PDS000159488.57	SAMN15390133	clinical	cd_8_group_9920	cd_4_group_24357	cd_2_group_24035
PDT000789374.1	PDS000159488.57	SAMN15565703	clinical	cd_8_group_9920	cd_4_group_24357	cd_2_group_30681
PDT001109945.1	PDS000159488.57	SAMN20821197	clinical	cd_8_group_9920	cd_4_group_24357	cd_2_group_30681
PDT001136837.1	PDS000159488.57	SAMN21582553	clinical	cd_8_group_9920	cd_4_group_24357	cd_2_group_30681
PDT001136838.1	PDS000159488.57	SAMN21582555	clinical	cd_8_group_9920	cd_4_group_24357	cd_2_group_30681
PDT001253598.1	PDS000159488.57	SAMN26200324	clinical	cd_8_group_9920	cd_4_group_24357	cd_2_group_30681
PDT001272303.1	PDS000159488.57	SAMN26857394	environmental/other	cd_8_group_9920	cd_4_group_24357	cd_2_group_30681
PDT001276225.1	PDS000159488.57	SAMN27019554	environmental/other	cd_8_group_9920	cd_4_group_24357	cd_2_group_30681
PDT001328643.1	PDS000159488.57	SAMN29048095	clinical	cd_8_group_9920	cd_4_group_24357	cd_2_group_30681
PDT000806930.1	PDS000159488.57	SAMN15777508	clinical	cd_8_group_9920	cd_4_group_24357	cd_2_group_31196
PDT000817435.1	PDS000159488.57	SAMN15872935	clinical	cd_8_group_9920	cd_4_group_24357	cd_2_group_31196
PDT001418679.1	PDS000159488.57	SAMEA9477366	NULL	cd_8_group_9920	cd_4_group_24357	cd_2_group_31196
PDT001086265.1	PDS000159488.57	SAMN20151614	clinical	cd_8_group_9920	cd_4_group_24357	cd_2_group_37558
PDT001102045.1	PDS000159488.57	SAMN20522665	clinical	cd_8_group_9920	cd_4_group_24357	cd_2_group_37558
PDT001140352.1	PDS000159488.57	SAMN21850528	clinical	cd_8_group_9920	cd_4_group_24357	cd_2_group_37558
PDT001233161.1	PDS000159488.57	SAMN25371555	clinical	cd_8_group_9920	cd_4_group_24357	cd_2_group_41888
PDT001284159.1	PDS000159488.57	SAMN27547907	clinical	cd_8_group_9920	cd_4_group_24357	cd_2_group_41888
PDT001298620.1	PDS000159488.57	SAMN28057985	environmental/other	cd_8_group_9920	cd_4_group_24357	cd_2_group_41888
PDT001414333.1	PDS000159488.57	SAMN30801659	clinical	cd_8_group_9920	cd_4_group_24357	cd_2_group_41888
PDT001766900.1	PDS000159488.57	SAMN35558456	clinical	cd_8_group_9920	cd_4_group_24357	cd_2_group_41888
PDT001752101.1	PDS000159488.57	SAMN35327711	clinical	cd_8_group_9920	cd_4_group_24357	cd_2_group_51082
PDT001752556.1	PDS000159488.57	SAMN35312254	clinical	cd_8_group_9920	cd_4_group_24357	cd_2_group_51082
PDT001818098.1	PDS000159488.57	SAMN36471337	clinical	cd_8_group_9920	cd_4_group_24357	cd_2_group_51082
PDT000593257.1	PDS000159488.57	SAMN12831366	clinical	cd_8_group_9920	cd_4_group_26968	-
PDT000901005.1	PDS000159488.57	SAMN16955902	clinical	cd_8_group_9920	cd_4_group_26968	-
PDT000957317.1	PDS000159488.57	SAMN17910391	clinical	cd_8_group_9920	cd_4_group_27655	-
PDT000607881.1	PDS000159488.57	SAMN13027769	clinical	cd_8_group_9920	cd_4_group_27655	cd_2_group_25765
PDT000607888.1	PDS000159488.57	SAMN13027772	clinical	cd_8_group_9920	cd_4_group_27655	cd_2_group_25765
PDT000649278.1	PDS000159488.57	SAMN13662864	clinical	cd_8_group_9920	cd_4_group_28890	cd_2_group_26977
PDT000650521.1	PDS000159488.57	SAMN13683575	clinical	cd_8_group_9920	cd_4_group_28890	cd_2_group_26977
PDT000679552.1	PDS000159488.57	SAMN14051065	environmental/other	cd_8_group_9920	cd_4_group_30048	-
PDT000682446.1	PDS000159488.57	SAMN14081006	environmental/other	cd_8_group_9920	cd_4_group_30048	-
PDT000755727.1	PDS000159488.57	SAMN15082143	clinical	cd_8_group_9920	cd_4_group_30048	-
PDT001178974.1	PDS000159488.57	SAMN23309154	clinical	cd_8_group_9920	cd_4_group_32867	-
PDT000796399.1	PDS000159488.57	SAMN15643603	clinical	cd_8_group_9920	cd_4_group_32867	cd_2_group_30890
PDT000822362.1	PDS000159488.57	SAMN15927396	environmental/other	cd_8_group_9920	cd_4_group_32867	cd_2_group_30890
PDT000899708.1	PDS000159488.57	SAMN16949032	clinical	cd_8_group_9920	cd_4_group_32867	cd_2_group_30890
PDT000913277.1	PDS000159488.57	SAMN17078036	environmental/other	cd_8_group_9920	cd_4_group_32867	cd_2_group_30890
PDT000917779.1	PDS000159488.57	SAMN17083977	clinical	cd_8_group_9920	cd_4_group_32867	cd_2_group_30890
PDT000922929.1	PDS000159488.57	SAMN17152295	clinical	cd_8_group_9920	cd_4_group_32867	cd_2_group_30890
PDT000943716.1	PDS000159488.57	SAMN17692917	clinical	cd_8_group_9920	cd_4_group_32867	cd_2_group_30890
PDT001209379.1	PDS000159488.57	SAMN24288756	clinical	cd_8_group_9920	cd_4_group_32867	cd_2_group_30890
PDT001267948.1	PDS000159488.57	SAMN26656980	clinical	cd_8_group_9920	cd_4_group_32867	cd_2_group_30890
PDT000801955.1	PDS000159488.57	SAMN15728632	environmental/other	cd_8_group_9920	cd_4_group_33045	cd_2_group_31055
PDT000926099.1	PDS000159488.57	SAMN17188011	environmental/other	cd_8_group_9920	cd_4_group_33045	cd_2_group_31055
PDT000983369.1	PDS000159488.57	SAMN18208276	clinical	cd_8_group_9920	cd_4_group_33045	cd_2_group_31055
PDT001117872.1	PDS000159488.57	SAMN21019766	clinical	cd_8_group_9920	cd_4_group_33045	cd_2_group_31055
PDT001239610.1	PDS000159488.57	SAMN25654188	clinical	cd_8_group_9920	cd_4_group_33045	cd_2_group_31055
PDT000898041.1	PDS000159488.57	SAMN16878916	clinical	cd_8_group_9920	cd_4_group_35498	cd_2_group_33493
PDT000898357.1	PDS000159488.57	SAMN16917032	clinical	cd_8_group_9920	cd_4_group_35498	cd_2_group_33493
PDT000945968.1	PDS000159488.57	SAMN17730117	clinical	cd_8_group_9920	cd_4_group_35498	cd_2_group_33493
PDT000949727.1	PDS000159488.57	SAMN17813357	clinical	cd_8_group_9920	cd_4_group_36848	-
PDT000938297.1	PDS000159488.57	SAMN17383737	clinical	cd_8_group_9920	cd_4_group_36848	cd_2_group_34786
PDT000943277.1	PDS000159488.57	SAMN17609392	clinical	cd_8_group_9920	cd_4_group_36848	cd_2_group_34786
PDT001107853.1	PDS000159488.57	SAMN20710071	clinical	cd_8_group_9920	cd_4_group_36848	cd_2_group_38365
PDT001117137.1	PDS000159488.57	SAMN20991683	clinical	cd_8_group_9920	cd_4_group_36848	cd_2_group_38365
PDT001118228.1	PDS000159488.57	SAMN21027037	clinical	cd_8_group_9920	cd_4_group_36848	cd_2_group_38365
PDT000970882.1	PDS000159488.57	SAMN18037689	clinical	cd_8_group_9920	cd_4_group_37333	cd_2_group_35263
PDT000983201.1	PDS000159488.57	SAMN18247475	clinical	cd_8_group_9920	cd_4_group_37333	cd_2_group_35263
PDT000983202.1	PDS000159488.57	SAMN18247472	clinical	cd_8_group_9920	cd_4_group_37333	cd_2_group_35263
PDT000983204.1	PDS000159488.57	SAMN18247466	clinical	cd_8_group_9920	cd_4_group_37333	cd_2_group_35263
PDT001002627.1	PDS000159488.57	SAMN18683415	clinical	cd_8_group_9920	cd_4_group_37333	cd_2_group_35263
PDT001002592.1	PDS000159488.57	SAMN18681248	clinical	cd_8_group_9920	cd_4_group_38035	-
PDT001126831.1	PDS000159488.57	SAMN21392174	clinical	cd_8_group_9920	cd_4_group_38035	cd_2_group_38992
PDT001132346.1	PDS000159488.57	SAMN21494037	clinical	cd_8_group_9920	cd_4_group_38035	cd_2_group_38992
PDT001149585.1	PDS000159488.57	SAMN22232177	clinical	cd_8_group_9920	cd_4_group_38035	cd_2_group_38992
PDT001064404.1	PDS000159488.57	SAMN19606380	clinical	cd_8_group_9920	cd_4_group_39041	cd_2_group_37031
PDT001116272.1	PDS000159488.57	SAMN20963337	clinical	cd_8_group_9920	cd_4_group_39041	cd_2_group_37031
PDT001665130.1	PDS000159488.57	SAMN33843766	environmental/other	cd_8_group_9920	cd_4_group_51679	cd_2_group_50202
PDT001952119.1	PDS000159488.57	SAMN37929606	clinical	cd_8_group_9920	cd_4_group_51679	cd_2_group_50202
PDT001964986.1	PDS000159488.57	SAMN38066362	clinical	cd_8_group_9920	cd_4_group_51679	cd_2_group_50202
PDT001690434.1	PDS000159488.57	SAMN34194554	clinical	cd_8_group_9920	cd_4_group_52066	cd_2_group_50636
PDT001690437.1	PDS000159488.57	SAMN34194559	clinical	cd_8_group_9920	cd_4_group_52066	cd_2_group_50636
PDT001690438.1	PDS000159488.57	SAMN34194562	clinical	cd_8_group_9920	cd_4_group_52066	cd_2_group_50636
PDT001726836.1	PDS000159488.57	SAMN35002672	clinical	cd_8_group_9920	cd_4_group_52066	cd_2_group_50636
PDT001726837.1	PDS000159488.57	SAMN35002693	clinical	cd_8_group_9920	cd_4_group_52066	cd_2_group_50636
PDT001726838.1	PDS000159488.57	SAMN35002695	clinical	cd_8_group_9920	cd_4_group_52066	cd_2_group_50636
PDT001726839.1	PDS000159488.57	SAMN35002696	clinical	cd_8_group_9920	cd_4_group_52066	cd_2_group_50636
PDT001726841.1	PDS000159488.57	SAMN35002694	clinical	cd_8_group_9920	cd_4_group_52066	cd_2_group_50636
PDT000198253.2	PDS000159488.57	SAMN06645228	clinical	cd_8_group_9920	cd_4_group_9685	-
PDT000798348.1	PDS000159488.57	SAMN15663729	clinical	cd_8_group_9920	cd_4_group_9685	-
PDT000533427.1	PDS000159488.57	SAMN12161529	clinical	cd_8_group_9920	cd_4_group_9685	cd_2_group_23257
PDT000639658.1	PDS000159488.57	SAMN13472420	environmental/other	cd_8_group_9920	cd_4_group_9685	cd_2_group_23257
PDT000639697.1	PDS000159488.57	SAMN13474621	environmental/other	cd_8_group_9920	cd_4_group_9685	cd_2_group_23257
PDT000668700.1	PDS000159488.57	SAMN13901627	clinical	cd_8_group_9920	cd_4_group_9685	cd_2_group_23257
PDT000692279.1	PDS000159488.57	SAMN14247690	clinical	cd_8_group_9920	cd_4_group_9685	cd_2_group_23257
PDT000710166.1	PDS000159488.57	SAMN14390619	clinical	cd_8_group_9920	cd_4_group_9685	cd_2_group_23257
PDT000198275.2	PDS000028166.2	SAMN06642239	clinical	cd_8_group_9921	-	-
PDT000268968.2	PDS000028166.2	SAMN08110946	clinical	cd_8_group_9921	-	-
PDT000603327.1	PDS000028166.2	SAMN12999647	clinical	cd_8_group_9921	-	-
PDT000198279.2	PDS000004165.13	SAMN06642222	clinical	cd_8_group_9922	-	-
PDT000238172.2	PDS000004165.13	SAMN07554543	clinical	cd_8_group_9922	cd_4_group_12020	cd_2_group_10864
PDT000265850.2	PDS000004165.13	SAMN08024323	clinical	cd_8_group_9922	cd_4_group_12020	cd_2_group_10864
PDT001187594.1	PDS000159488.57	SAMN23523786	clinical	cd_8_group_9923	cd_4_group_14099	-
PDT000274167.3	PDS000159488.57	SAMN08204747	clinical	cd_8_group_9923	cd_4_group_14099	cd_2_group_12742
PDT000278552.4	PDS000159488.57	SAMN08355124	clinical	cd_8_group_9923	cd_4_group_14099	cd_2_group_12742
PDT000198282.4	PDS000159488.57	SAMN06642213	clinical	cd_8_group_9923	cd_4_group_9686	-
PDT000198284.4	PDS000159488.57	SAMN06642211	clinical	cd_8_group_9923	cd_4_group_9686	-
PDT000198285.2	PDS000030237.1231	SAMN06642232	clinical	cd_8_group_9924	-	-
PDT000316312.1	PDS000030237.1231	SAMN09222094	environmental/other	cd_8_group_9924	-	-
PDT000551592.1	PDS000030237.1231	SAMN12408693	clinical	cd_8_group_9924	-	-
PDT000275901.2	PDS000002770.512	SAMN08287529	clinical	cd_8_group_9925	-	-
PDT000198302.2	PDS000002770.512	SAMN06642173	clinical	cd_8_group_9925	cd_4_group_9687	cd_2_group_8821
PDT000220159.2	PDS000002770.512	SAMN07255605	clinical	cd_8_group_9925	cd_4_group_9687	cd_2_group_8821
PDT001793642.1	PDS000004957.292	SAMN36072602	clinical	cd_8_group_9926	cd_4_group_53054	cd_2_group_51694
PDT001972177.1	PDS000004957.292	SAMN38120357	clinical	cd_8_group_9926	cd_4_group_53054	cd_2_group_51694
PDT000198317.2	PDS000004957.292	SAMN06645849	clinical	cd_8_group_9926	cd_4_group_9689	-
PDT001146585.1	PDS000004957.292	SAMN22127927	clinical	cd_8_group_9926	cd_4_group_9689	-
PDT000198318.4	PDS000159488.57	SAMN06645425	clinical	cd_8_group_9927	-	-
PDT000541607.1	PDS000159488.57	SAMN12251578	clinical	cd_8_group_9927	-	-
PDT000198326.2	PDS000029100.1	SAMN06645434	clinical	cd_8_group_9928	cd_4_group_9690	cd_2_group_8822
PDT000219384.2	PDS000029100.1	SAMN07224016	clinical	cd_8_group_9928	cd_4_group_9690	cd_2_group_8822
PDT000487162.1	PDS000013832.318	SAMN11359945	clinical	cd_8_group_9929	-	-
PDT000549867.1	PDS000013832.318	SAMN12371120	clinical	cd_8_group_9929	-	-
PDT000600663.1	PDS000013832.318	SAMN12912176	clinical	cd_8_group_9929	-	-
PDT000669374.1	PDS000013832.318	SAMN13918573	clinical	cd_8_group_9929	-	-
PDT000720540.1	PDS000013832.318	SAMN14549037	clinical	cd_8_group_9929	-	-
PDT000814285.1	PDS000013832.318	SAMN15832814	clinical	cd_8_group_9929	-	-
PDT000820665.1	PDS000013832.318	SAMN15901741	clinical	cd_8_group_9929	-	-
PDT000970963.1	PDS000013832.318	SAMN18038630	clinical	cd_8_group_9929	-	-
PDT001143658.1	PDS000013832.318	SAMN21926392	clinical	cd_8_group_9929	-	-
PDT001321779.1	PDS000013832.318	SAMN28817737	clinical	cd_8_group_9929	-	-
PDT001482662.1	PDS000013832.318	SAMN31671018	clinical	cd_8_group_9929	-	-
PDT001571491.1	PDS000013832.318	SAMN32660398	clinical	cd_8_group_9929	-	-
PDT001675238.1	PDS000013832.318	SAMN33984825	clinical	cd_8_group_9929	-	-
PDT001871174.1	PDS000013832.318	SAMN31209196	clinical	cd_8_group_9929	-	-
PDT000457232.1	PDS000013832.318	SAMN10851816	clinical	cd_8_group_9929	cd_4_group_22962	-
PDT001482219.1	PDS000013832.318	SAMN30024414	environmental/other	cd_8_group_9929	cd_4_group_22962	cd_2_group_47916
PDT001482235.1	PDS000013832.318	SAMN28815439	environmental/other	cd_8_group_9929	cd_4_group_22962	cd_2_group_47916
PDT000548762.1	PDS000013832.318	SAMN12356722	clinical	cd_8_group_9929	cd_4_group_25434	-
PDT000563952.1	PDS000013832.318	SAMN12571689	clinical	cd_8_group_9929	cd_4_group_25434	-
PDT000792634.1	PDS000013832.318	SAMN15581346	clinical	cd_8_group_9929	cd_4_group_32763	cd_2_group_30779
PDT000871733.1	PDS000013832.318	SAMN16589007	clinical	cd_8_group_9929	cd_4_group_32763	cd_2_group_30779
PDT000804178.1	PDS000013832.318	SAMN15757847	clinical	cd_8_group_9929	cd_4_group_33117	-
PDT001118034.1	PDS000013832.318	SAMN21024285	clinical	cd_8_group_9929	cd_4_group_33117	-
PDT001323004.1	PDS000013832.318	SAMN28885127	clinical	cd_8_group_9929	cd_4_group_33117	-
PDT001338962.1	PDS000013832.318	SAMN29252116	clinical	cd_8_group_9929	cd_4_group_33117	cd_2_group_44255
PDT001366830.1	PDS000013832.318	SAMN29878157	clinical	cd_8_group_9929	cd_4_group_33117	cd_2_group_44255
PDT001717134.1	PDS000013832.318	SAMN34510994	clinical	cd_8_group_9929	cd_4_group_33117	cd_2_group_50815
PDT001739781.1	PDS000013832.318	SAMN35130999	clinical	cd_8_group_9929	cd_4_group_33117	cd_2_group_50815
PDT001146506.1	PDS000013832.318	SAMN22107567	clinical	cd_8_group_9929	cd_4_group_41740	cd_2_group_39746
PDT001199452.1	PDS000013832.318	SAMN23789588	clinical	cd_8_group_9929	cd_4_group_41740	cd_2_group_39746
PDT001383484.1	PDS000013832.318	SAMN30236200	clinical	cd_8_group_9929	cd_4_group_41740	cd_2_group_39746
PDT001638761.1	PDS000013832.318	SAMN33411862	clinical	cd_8_group_9929	cd_4_group_51200	-
PDT001648607.1	PDS000013832.318	SAMN33482396	clinical	cd_8_group_9929	cd_4_group_51200	-
PDT001963496.1	PDS000013832.318	SAMN38052051	clinical	cd_8_group_9929	cd_4_group_51200	-
PDT000288391.2	PDS000013832.318	SAMN08579891	clinical	cd_8_group_9929	cd_4_group_9691	-
PDT000669278.1	PDS000013832.318	SAMN13916178	clinical	cd_8_group_9929	cd_4_group_9691	-
PDT001196841.1	PDS000013832.318	SAMN23667734	clinical	cd_8_group_9929	cd_4_group_9691	-
PDT001923342.1	PDS000013832.318	SAMN37707009	clinical	cd_8_group_9929	cd_4_group_9691	-
PDT000397349.1	PDS000013832.318	SAMN10319871	clinical	cd_8_group_9929	cd_4_group_9691	cd_2_group_18997
PDT000629907.1	PDS000013832.318	SAMN13268596	clinical	cd_8_group_9929	cd_4_group_9691	cd_2_group_18997
PDT000465404.1	PDS000013832.318	SAMN10921794	clinical	cd_8_group_9929	cd_4_group_9691	cd_2_group_21473
PDT001365098.1	PDS000013832.318	SAMN29852216	clinical	cd_8_group_9929	cd_4_group_9691	cd_2_group_21473
PDT001395584.1	PDS000013832.318	SAMN30436968	clinical	cd_8_group_9929	cd_4_group_9691	cd_2_group_21473
PDT001827559.1	PDS000013832.318	SAMN36701810	clinical	cd_8_group_9929	cd_4_group_9691	cd_2_group_21473
PDT001827732.1	PDS000013832.318	SAMN36701984	clinical	cd_8_group_9929	cd_4_group_9691	cd_2_group_21473
PDT001827740.1	PDS000013832.318	SAMN36701988	clinical	cd_8_group_9929	cd_4_group_9691	cd_2_group_21473
PDT001845149.1	PDS000013832.318	SAMN36890947	clinical	cd_8_group_9929	cd_4_group_9691	cd_2_group_21473
PDT001215480.1	PDS000013832.318	SAMN24588141	clinical	cd_8_group_9929	cd_4_group_9691	cd_2_group_41513
PDT001220805.1	PDS000013832.318	SAMN24836912	clinical	cd_8_group_9929	cd_4_group_9691	cd_2_group_41513
PDT000198331.2	PDS000013832.318	SAMN06645427	clinical	cd_8_group_9929	cd_4_group_9691	cd_2_group_8825
PDT000307717.2	PDS000013832.318	SAMN08964072	clinical	cd_8_group_9929	cd_4_group_9691	cd_2_group_8825
PDT000430255.1	PDS000013832.318	SAMN10689638	clinical	cd_8_group_9929	cd_4_group_9691	cd_2_group_8825
PDT001001400.1	PDS000013832.318	SAMN18351005	clinical	cd_8_group_9929	cd_4_group_9691	cd_2_group_8825
PDT000019108.2	PDS000007463.3	SAMN02415180	clinical	cd_8_group_993	cd_4_group_918	cd_2_group_793
PDT000146314.1	PDS000007463.3	SAMN05390881	environmental/other	cd_8_group_993	cd_4_group_918	cd_2_group_793
PDT001859428.1	PDS000007463.3	SAMN37096694	environmental/other	cd_8_group_993	cd_4_group_918	cd_2_group_793
PDT001859430.1	PDS000007463.3	SAMN37096692	environmental/other	cd_8_group_993	cd_4_group_918	cd_2_group_793
PDT000198332.2	PDS000031492.336	SAMN06645428	clinical	cd_8_group_9930	cd_4_group_9692	cd_2_group_8826
PDT000210814.2	PDS000031492.336	SAMN06958582	clinical	cd_8_group_9930	cd_4_group_9692	cd_2_group_8826
PDT000219386.3	PDS000031492.336	SAMN07224024	clinical	cd_8_group_9930	cd_4_group_9692	cd_2_group_8826
PDT000222525.2	PDS000031492.336	SAMN07279538	clinical	cd_8_group_9930	cd_4_group_9692	cd_2_group_8826
PDT000225963.2	PDS000031492.336	SAMN07357949	clinical	cd_8_group_9930	cd_4_group_9692	cd_2_group_8826
PDT000225984.2	PDS000031492.336	SAMN07350042	clinical	cd_8_group_9930	cd_4_group_9692	cd_2_group_8826
PDT000227062.2	PDS000031492.336	SAMN07376340	clinical	cd_8_group_9930	cd_4_group_9692	cd_2_group_8826
PDT000230442.2	PDS000031492.336	SAMN07414467	clinical	cd_8_group_9930	cd_4_group_9692	cd_2_group_8826
PDT000241865.2	PDS000031492.336	SAMN07124431	clinical	cd_8_group_9930	cd_4_group_9692	cd_2_group_8826
PDT000266760.2	PDS000031492.336	SAMN08026396	clinical	cd_8_group_9930	cd_4_group_9692	cd_2_group_8826
PDT000919807.1	PDS000031492.336	SAMN17129569	clinical	cd_8_group_9930	cd_4_group_9692	cd_2_group_8826
PDT000198333.2	PDS000029494.1	SAMN06645588	environmental/other	cd_8_group_9931	cd_4_group_9693	-
PDT000265935.2	PDS000029494.1	SAMN07965051	environmental/other	cd_8_group_9931	cd_4_group_9693	-
PDT000509645.1	PDS000037294.39	SAMN11875211	clinical	cd_8_group_9932	-	-
PDT000198360.2	PDS000037294.39	SAMN06333872	environmental/other	cd_8_group_9932	cd_4_group_9695	-
PDT000198363.2	PDS000037294.39	SAMN06333874	environmental/other	cd_8_group_9932	cd_4_group_9695	-
PDT000198362.2	PDS000159488.57	SAMN06648126	environmental/other	cd_8_group_9933	-	-
PDT001367953.1	PDS000159488.57	SAMN29907225	clinical	cd_8_group_9933	-	-
PDT000198391.2	PDS000066331.38	SAMN06647806	environmental/other	cd_8_group_9934	-	-
PDT000324329.1	PDS000066331.38	SAMN09374794	clinical	cd_8_group_9934	-	-
PDT000616236.1	PDS000066331.38	SAMN13067731	environmental/other	cd_8_group_9934	-	-
PDT000787313.1	PDS000066331.38	SAMN15520883	environmental/other	cd_8_group_9934	-	-
PDT000198394.2	PDS000031814.177	SAMN06647799	environmental/other	cd_8_group_9935	-	-
PDT000891057.1	PDS000031814.177	SAMN16809652	clinical	cd_8_group_9935	-	-
PDT001552420.1	PDS000031814.177	SAMN32514077	environmental/other	cd_8_group_9935	-	-
PDT000534677.1	PDS000031814.177	SAMN12167208	clinical	cd_8_group_9935	cd_4_group_24997	cd_2_group_23277
PDT000592680.1	PDS000031814.177	SAMN12831151	clinical	cd_8_group_9935	cd_4_group_24997	cd_2_group_23277
PDT000635926.1	PDS000031814.177	SAMN13384255	clinical	cd_8_group_9935	cd_4_group_24997	cd_2_group_23277
PDT000198450.2	PDS000029636.799	SAMN06647933	clinical	cd_8_group_9936	cd_4_group_9701	cd_2_group_8829
PDT000200301.2	PDS000029636.799	SAMN06677427	clinical	cd_8_group_9936	cd_4_group_9701	cd_2_group_8829
PDT000198452.2	PDS000029636.799	SAMN06647941	clinical	cd_8_group_9937	-	-
PDT000750867.1	PDS000029636.799	SAMN15061004	clinical	cd_8_group_9937	-	-
PDT000203453.2	PDS000029636.799	SAMN06760323	clinical	cd_8_group_9937	cd_4_group_9926	cd_2_group_9005
PDT000224778.2	PDS000029636.799	SAMN07339274	clinical	cd_8_group_9937	cd_4_group_9926	cd_2_group_9005
PDT000198454.2	PDS000029636.799	SAMN06647946	clinical	cd_8_group_9938	-	-
PDT000203751.2	PDS000029636.799	SAMN06759917	clinical	cd_8_group_9938	-	-
PDT000219565.2	PDS000029636.799	SAMN07248054	clinical	cd_8_group_9938	-	-
PDT000226763.2	PDS000029636.799	SAMN07358339	clinical	cd_8_group_9938	-	-
PDT000687275.1	PDS000029636.799	SAMN14124407	clinical	cd_8_group_9938	-	-
PDT000793212.1	PDS000029636.799	SAMN15588437	clinical	cd_8_group_9938	-	-
PDT001840171.1	PDS000029636.799	SAMN36842667	clinical	cd_8_group_9938	-	-
PDT000338937.1	PDS000029636.799	SAMN09519765	clinical	cd_8_group_9938	cd_4_group_18043	-
PDT000372519.1	PDS000029636.799	SAMN09981129	clinical	cd_8_group_9938	cd_4_group_18043	-
PDT000429345.1	PDS000029636.799	SAMN10685947	clinical	cd_8_group_9938	cd_4_group_18043	-
PDT000360799.1	PDS000029636.799	SAMN09788122	clinical	cd_8_group_9938	cd_4_group_19059	-
PDT000544394.1	PDS000029636.799	SAMN12277554	clinical	cd_8_group_9938	cd_4_group_19059	cd_2_group_23486
PDT000549930.1	PDS000029636.799	SAMN12373320	clinical	cd_8_group_9938	cd_4_group_19059	cd_2_group_23486
PDT000279622.2	PDS000029636.799	SAMN08359383	clinical	cd_8_group_9939	-	-
PDT000198455.2	PDS000029636.799	SAMN06647947	clinical	cd_8_group_9939	cd_4_group_9702	cd_2_group_8830
PDT000198459.2	PDS000029636.799	SAMN06647945	clinical	cd_8_group_9939	cd_4_group_9702	cd_2_group_8830
PDT000019268.3	PDS000065258.1	SAMEA2272227	NULL	cd_8_group_994	cd_4_group_919	cd_2_group_794
PDT000781564.1	PDS000065258.1	SAMEA5423307	NULL	cd_8_group_994	cd_4_group_919	cd_2_group_794
PDT000198464.2	PDS000029636.799	SAMN06647938	clinical	cd_8_group_9940	-	-
PDT000271601.2	PDS000029636.799	SAMN08160585	clinical	cd_8_group_9940	-	-
PDT000547640.1	PDS000029636.799	SAMN12344569	clinical	cd_8_group_9940	-	-
PDT001449679.1	PDS000029636.799	SAMN31230308	clinical	cd_8_group_9940	-	-
PDT000198477.2	PDS000029636.799	SAMN06647932	clinical	cd_8_group_9941	-	-
PDT000388709.1	PDS000029636.799	SAMN10177803	clinical	cd_8_group_9941	-	-
PDT000198523.2	PDS000029539.5	SAMN06563911	environmental/other	cd_8_group_9942	cd_4_group_9710	-
PDT000198527.2	PDS000029539.5	SAMN06563908	environmental/other	cd_8_group_9942	cd_4_group_9710	cd_2_group_8837
PDT000204849.2	PDS000029539.5	SAMN06648157	environmental/other	cd_8_group_9942	cd_4_group_9710	cd_2_group_8837
PDT000206097.2	PDS000029539.5	SAMN06688995	environmental/other	cd_8_group_9942	cd_4_group_9710	cd_2_group_8837
PDT000206099.2	PDS000029539.5	SAMN06688994	environmental/other	cd_8_group_9942	cd_4_group_9710	cd_2_group_8837
PDT000198530.2	PDS000012181.10	SAMN06645657	environmental/other	cd_8_group_9943	-	-
PDT000773241.1	PDS000012181.10	SAMEA5556612	NULL	cd_8_group_9943	-	-
PDT000475574.1	PDS000012181.10	SAMN11091854	clinical	cd_8_group_9943	cd_4_group_23416	-
PDT000904961.1	PDS000012181.10	SAMN17006914	clinical	cd_8_group_9943	cd_4_group_23416	-
PDT001225023.1	PDS000012181.10	SAMN25046068	clinical	cd_8_group_9943	cd_4_group_23416	-
PDT000198536.2	PDS000029493.1	SAMN06645615	environmental/other	cd_8_group_9944	cd_4_group_9713	cd_2_group_8839
PDT000198537.2	PDS000029493.1	SAMN06645661	environmental/other	cd_8_group_9944	cd_4_group_9713	cd_2_group_8839
PDT000198917.2	PDS000004394.125	SAMN06657668	clinical	cd_8_group_9945	-	-
PDT000637154.1	PDS000004394.125	SAMN13392128	clinical	cd_8_group_9945	-	-
PDT000198924.2	PDS000028764.28	SAMN06657663	clinical	cd_8_group_9946	cd_4_group_9715	cd_2_group_8841
PDT000201065.2	PDS000028764.28	SAMN06692333	clinical	cd_8_group_9946	cd_4_group_9715	cd_2_group_8841
PDT000355711.1	PDS000032395.480	SAMN09098829	environmental/other	cd_8_group_9947	-	-
PDT000523372.1	PDS000032395.480	SAMN12059935	clinical	cd_8_group_9947	-	-
PDT000793947.1	PDS000032395.480	SAMN15581492	environmental/other	cd_8_group_9947	-	-
PDT000834410.1	PDS000032395.480	SAMN16094375	clinical	cd_8_group_9947	cd_4_group_33699	-
PDT001063350.1	PDS000032395.480	SAMN19595899	clinical	cd_8_group_9947	cd_4_group_33699	-
PDT000198929.2	PDS000032395.480	SAMN06658896	clinical	cd_8_group_9947	cd_4_group_9716	-
PDT000885216.1	PDS000032395.480	SAMN16722621	environmental/other	cd_8_group_9947	cd_4_group_9716	-
PDT001526406.1	PDS000032395.480	SAMN32228496	clinical	cd_8_group_9947	cd_4_group_9716	-
PDT001096283.1	PDS000032395.480	SAMN20398613	environmental/other	cd_8_group_9947	cd_4_group_9716	cd_2_group_37881
PDT001096339.1	PDS000032395.480	SAMN20398925	environmental/other	cd_8_group_9947	cd_4_group_9716	cd_2_group_37881
PDT001101698.1	PDS000032395.480	SAMN20594285	environmental/other	cd_8_group_9947	cd_4_group_9716	cd_2_group_37881
PDT001354139.1	PDS000032395.480	SAMN29573091	clinical	cd_8_group_9947	cd_4_group_9716	cd_2_group_37881
PDT001496637.1	PDS000032395.480	SAMN31854498	clinical	cd_8_group_9947	cd_4_group_9716	cd_2_group_48369
PDT001504761.1	PDS000032395.480	SAMN31928338	clinical	cd_8_group_9947	cd_4_group_9716	cd_2_group_48369
PDT001542493.1	PDS000032395.480	SAMN32354858	clinical	cd_8_group_9947	cd_4_group_9716	cd_2_group_48369
PDT001581812.1	PDS000032395.480	SAMN32795499	clinical	cd_8_group_9947	cd_4_group_9716	cd_2_group_48369
PDT001590214.1	PDS000032395.480	SAMN32887891	clinical	cd_8_group_9947	cd_4_group_9716	cd_2_group_48369
PDT001590980.1	PDS000032395.480	SAMN32911120	clinical	cd_8_group_9947	cd_4_group_9716	cd_2_group_48369
PDT001592784.1	PDS000032395.480	SAMN32931741	clinical	cd_8_group_9947	cd_4_group_9716	cd_2_group_48369
PDT001676161.1	PDS000032395.480	SAMN33992569	clinical	cd_8_group_9947	cd_4_group_9716	cd_2_group_48369
PDT000198935.2	PDS000026885.87	SAMN06481654	clinical	cd_8_group_9948	cd_4_group_9718	cd_2_group_8843
PDT000222529.2	PDS000026885.87	SAMN07279544	clinical	cd_8_group_9948	cd_4_group_9718	cd_2_group_8843
PDT000198942.2	PDS000029195.4	SAMN06658903	clinical	cd_8_group_9949	cd_4_group_9719	cd_2_group_8844
PDT000201337.2	PDS000029195.4	SAMN06711364	clinical	cd_8_group_9949	cd_4_group_9719	cd_2_group_8844
PDT000214091.2	PDS000029195.4	SAMN07161036	clinical	cd_8_group_9949	cd_4_group_9719	cd_2_group_8844
PDT000215513.2	PDS000029195.4	SAMN07184395	clinical	cd_8_group_9949	cd_4_group_9719	cd_2_group_8844
PDT000222964.2	PDS000029195.4	SAMN06711365	clinical	cd_8_group_9949	cd_4_group_9719	cd_2_group_8844
PDT000222972.2	PDS000029195.4	SAMN07299128	clinical	cd_8_group_9949	cd_4_group_9719	cd_2_group_8844
PDT000305106.2	PDS000029195.4	SAMN08910140	clinical	cd_8_group_9949	cd_4_group_9719	cd_2_group_8844
PDT000019289.2	PDS000028882.14	SAMN02415171	environmental/other	cd_8_group_995	-	-
PDT000085420.2	PDS000028882.14	SAMN02845335	environmental/other	cd_8_group_995	-	-
PDT000199014.2	PDS000053677.6	SAMN06647595	clinical	cd_8_group_9950	-	-
PDT000630731.1	PDS000053677.6	SAMN13327421	clinical	cd_8_group_9950	-	-
PDT000199025.2	PDS000028052.129	SAMN06662073	clinical	cd_8_group_9951	-	-
PDT000203533.2	PDS000028052.129	SAMN06760127	clinical	cd_8_group_9951	-	-
PDT000199026.2	PDS000013868.493	SAMN06662068	clinical	cd_8_group_9952	-	-
PDT000199033.2	PDS000013868.493	SAMN06662080	clinical	cd_8_group_9952	-	-
PDT000351376.1	PDS000013868.493	SAMN09689641	clinical	cd_8_group_9952	-	-
PDT000387763.1	PDS000013868.493	SAMN10170594	clinical	cd_8_group_9952	-	-
PDT000398679.1	PDS000013868.493	SAMN10339235	clinical	cd_8_group_9952	-	-
PDT000940776.1	PDS000013868.493	SAMN17552074	clinical	cd_8_group_9952	-	-
PDT001088058.1	PDS000013868.493	SAMN20170101	clinical	cd_8_group_9952	-	-
PDT001892305.1	PDS000013868.493	SAMN37481390	clinical	cd_8_group_9952	-	-
PDT001902074.1	PDS000013868.493	SAMN37532527	clinical	cd_8_group_9952	-	-
PDT001971669.1	PDS000013868.493	SAMN38117192	clinical	cd_8_group_9952	-	-
PDT000199028.2	PDS000028917.22	SAMN06662075	clinical	cd_8_group_9953	-	-
PDT001085656.1	PDS000028917.22	SAMN20121678	clinical	cd_8_group_9953	-	-
PDT001425220.1	PDS000001865.702	SAMN30927259	clinical	cd_8_group_9954	-	-
PDT001429606.1	PDS000001865.702	SAMN30984313	clinical	cd_8_group_9954	-	-
PDT000581086.1	PDS000001865.702	SAMN12702606	clinical	cd_8_group_9954	cd_4_group_24638	-
PDT000520142.1	PDS000001865.702	SAMN11997460	clinical	cd_8_group_9954	cd_4_group_24638	cd_2_group_22929
PDT000630663.1	PDS000001865.702	SAMN13327293	clinical	cd_8_group_9954	cd_4_group_24638	cd_2_group_22929
PDT000703175.1	PDS000001865.702	SAMN14269799	clinical	cd_8_group_9954	cd_4_group_24638	cd_2_group_22929
PDT000930820.1	PDS000001865.702	SAMN17277429	clinical	cd_8_group_9954	cd_4_group_24638	cd_2_group_22929
PDT000930827.1	PDS000001865.702	SAMN17277427	clinical	cd_8_group_9954	cd_4_group_24638	cd_2_group_22929
PDT001372917.1	PDS000001865.702	SAMN30020314	clinical	cd_8_group_9954	cd_4_group_24638	cd_2_group_22929
PDT000199030.2	PDS000001865.702	SAMN06662076	clinical	cd_8_group_9954	cd_4_group_9720	-
PDT000368151.1	PDS000001865.702	SAMN09933918	clinical	cd_8_group_9954	cd_4_group_9720	-
PDT000283618.2	PDS000029477.12	SAMN08433123	clinical	cd_8_group_9955	-	-
PDT000469816.1	PDS000029477.12	SAMN11027661	clinical	cd_8_group_9955	-	-
PDT001316076.1	PDS000029477.12	SAMN28700657	clinical	cd_8_group_9955	-	-
PDT001483198.1	PDS000029477.12	SAMN31683424	clinical	cd_8_group_9955	-	-
PDT000245836.2	PDS000029477.12	SAMN07702632	clinical	cd_8_group_9955	cd_4_group_12456	cd_2_group_11270
PDT000921489.1	PDS000029477.12	SAMN17138879	clinical	cd_8_group_9955	cd_4_group_12456	cd_2_group_11270
PDT000415407.1	PDS000029477.12	SAMN10537802	clinical	cd_8_group_9955	cd_4_group_21328	-
PDT001004772.1	PDS000029477.12	SAMN18723037	clinical	cd_8_group_9955	cd_4_group_21328	-
PDT000199032.2	PDS000029477.12	SAMN06662078	clinical	cd_8_group_9955	cd_4_group_9721	-
PDT000766718.1	PDS000029477.12	SAMN15239350	clinical	cd_8_group_9955	cd_4_group_9721	cd_2_group_30112
PDT000770423.1	PDS000029477.12	SAMN15343230	clinical	cd_8_group_9955	cd_4_group_9721	cd_2_group_30112
PDT000199046.2	PDS000031451.13	SAMN06660856	clinical	cd_8_group_9956	cd_4_group_9722	cd_2_group_8846
PDT000219560.2	PDS000031451.13	SAMN07237879	clinical	cd_8_group_9956	cd_4_group_9722	cd_2_group_8846
PDT000199051.2	PDS000029248.42	SAMN06660858	clinical	cd_8_group_9957	-	-
PDT000297509.2	PDS000029248.42	SAMN08737177	environmental/other	cd_8_group_9957	-	-
PDT000199056.2	PDS000040916.2	SAMN06662101	clinical	cd_8_group_9958	-	-
PDT000440251.1	PDS000040916.2	SAMN10748577	clinical	cd_8_group_9958	-	-
PDT000344324.1	PDS000027237.293	SAMN09635562	environmental/other	cd_8_group_9959	cd_4_group_9723	-
PDT000199058.2	PDS000027237.293	SAMN06662098	clinical	cd_8_group_9959	cd_4_group_9723	cd_2_group_8847
PDT000211393.2	PDS000027237.293	SAMN06898016	clinical	cd_8_group_9959	cd_4_group_9723	cd_2_group_8847
PDT000393147.1	PDS000027137.87	SAMN10261494	environmental/other	cd_8_group_996	-	-
PDT000162076.1	PDS000027137.87	SAMN04155450	environmental/other	cd_8_group_996	cd_4_group_920	-
PDT000019294.3	PDS000027137.87	SAMN02415312	environmental/other	cd_8_group_996	cd_4_group_920	cd_2_group_795
PDT000162063.1	PDS000027137.87	SAMN04155440	environmental/other	cd_8_group_996	cd_4_group_920	cd_2_group_795
PDT000162066.1	PDS000027137.87	SAMN04155438	environmental/other	cd_8_group_996	cd_4_group_920	cd_2_group_795
PDT000162075.1	PDS000027137.87	SAMN04155451	environmental/other	cd_8_group_996	cd_4_group_920	cd_2_group_795
PDT000162077.1	PDS000027137.87	SAMN04155449	environmental/other	cd_8_group_996	cd_4_group_920	cd_2_group_795
PDT000393142.1	PDS000027137.87	SAMN10261481	environmental/other	cd_8_group_996	cd_4_group_920	cd_2_group_795
PDT000393164.1	PDS000027137.87	SAMN10261440	environmental/other	cd_8_group_996	cd_4_group_920	cd_2_group_795
PDT000393168.1	PDS000027137.87	SAMN10261436	environmental/other	cd_8_group_996	cd_4_group_920	cd_2_group_795
PDT000393192.1	PDS000027137.87	SAMN10261444	environmental/other	cd_8_group_996	cd_4_group_920	cd_2_group_795
PDT000393203.1	PDS000027137.87	SAMN10261442	environmental/other	cd_8_group_996	cd_4_group_920	cd_2_group_795
PDT000395825.1	PDS000027137.87	SAMN10261274	environmental/other	cd_8_group_996	cd_4_group_920	cd_2_group_795
PDT000395826.1	PDS000027137.87	SAMN10261273	environmental/other	cd_8_group_996	cd_4_group_920	cd_2_group_795
PDT000395871.1	PDS000027137.87	SAMN10261320	environmental/other	cd_8_group_996	cd_4_group_920	cd_2_group_795
PDT000395877.1	PDS000027137.87	SAMN10261324	environmental/other	cd_8_group_996	cd_4_group_920	cd_2_group_795
PDT000395941.1	PDS000027137.87	SAMN10261328	environmental/other	cd_8_group_996	cd_4_group_920	cd_2_group_795
PDT000395955.1	PDS000027137.87	SAMN10261278	environmental/other	cd_8_group_996	cd_4_group_920	cd_2_group_795
PDT001427642.1	PDS000027137.87	SAMN27915991	environmental/other	cd_8_group_996	cd_4_group_920	cd_2_group_795
PDT001427648.1	PDS000027137.87	SAMN27915982	environmental/other	cd_8_group_996	cd_4_group_920	cd_2_group_795
PDT001427650.1	PDS000027137.87	SAMN27915984	environmental/other	cd_8_group_996	cd_4_group_920	cd_2_group_795
PDT000199059.2	PDS000029011.1	SAMN06662100	clinical	cd_8_group_9960	cd_4_group_9724	-
PDT000222509.2	PDS000029011.1	SAMN07279536	clinical	cd_8_group_9960	cd_4_group_9724	-
PDT000199070.2	PDS000026594.8	SAMN06662102	clinical	cd_8_group_9961	-	-
PDT000244249.2	PDS000026594.8	SAMN07679382	clinical	cd_8_group_9961	-	-
PDT001353348.1	PDS000032614.168	SAMN29536460	clinical	cd_8_group_9962	-	-
PDT000199075.2	PDS000032614.168	SAMN06662117	clinical	cd_8_group_9962	cd_4_group_9726	cd_2_group_8849
PDT000601027.1	PDS000032614.168	SAMN12915975	clinical	cd_8_group_9962	cd_4_group_9726	cd_2_group_8849
PDT000903517.1	PDS000032614.168	SAMN17005477	clinical	cd_8_group_9962	cd_4_group_9726	cd_2_group_8849
PDT000908073.1	PDS000032614.168	SAMN17041357	clinical	cd_8_group_9962	cd_4_group_9726	cd_2_group_8849
PDT000283699.2	PDS000028200.13	SAMN08432368	clinical	cd_8_group_9963	-	-
PDT000199079.2	PDS000028200.13	SAMN06672068	clinical	cd_8_group_9963	cd_4_group_9728	cd_2_group_8851
PDT000219557.2	PDS000028200.13	SAMN07237872	clinical	cd_8_group_9963	cd_4_group_9728	cd_2_group_8851
PDT000199083.2	PDS000029480.2	SAMN06661474	clinical	cd_8_group_9964	cd_4_group_9729	cd_2_group_8852
PDT000199084.2	PDS000029480.2	SAMN06661477	clinical	cd_8_group_9964	cd_4_group_9729	cd_2_group_8852
PDT000797453.1	PDS000052571.23	SAMN15655413	clinical	cd_8_group_9965	cd_4_group_32880	cd_2_group_30900
PDT000905371.1	PDS000052571.23	SAMN17015248	clinical	cd_8_group_9965	cd_4_group_32880	cd_2_group_30900
PDT000448329.1	PDS000052571.23	SAMN10690082	environmental/other	cd_8_group_9965	cd_4_group_9730	-
PDT000912454.1	PDS000052571.23	SAMN17061994	clinical	cd_8_group_9965	cd_4_group_9730	-
PDT000199085.2	PDS000052571.23	SAMN06661483	clinical	cd_8_group_9965	cd_4_group_9730	cd_2_group_8853
PDT000230721.2	PDS000052571.23	SAMN07418901	clinical	cd_8_group_9965	cd_4_group_9730	cd_2_group_8853
PDT000232414.2	PDS000052571.23	SAMN07455444	clinical	cd_8_group_9965	cd_4_group_9730	cd_2_group_8853
PDT000275301.2	PDS000052571.23	SAMN08239841	clinical	cd_8_group_9965	cd_4_group_9730	cd_2_group_8853
PDT000285411.2	PDS000052571.23	SAMN08472592	environmental/other	cd_8_group_9965	cd_4_group_9730	cd_2_group_8853
PDT000430728.1	PDS000052571.23	SAMN10690099	environmental/other	cd_8_group_9965	cd_4_group_9730	cd_2_group_8853
PDT000841527.1	PDS000100251.126	SAMN16233640	clinical	cd_8_group_9966	-	-
PDT001884812.1	PDS000100251.126	SAMN37395717	clinical	cd_8_group_9966	-	-
PDT000722151.1	PDS000100251.126	SAMN14592571	environmental/other	cd_8_group_9966	cd_4_group_9732	-
PDT000390356.1	PDS000100251.126	SAMN10230915	clinical	cd_8_group_9966	cd_4_group_9732	cd_2_group_18673
PDT000464584.1	PDS000100251.126	SAMN10900781	clinical	cd_8_group_9966	cd_4_group_9732	cd_2_group_18673
PDT000199093.2	PDS000100251.126	SAMN06661484	clinical	cd_8_group_9966	cd_4_group_9732	cd_2_group_8855
PDT000209628.2	PDS000100251.126	SAMN07124453	clinical	cd_8_group_9966	cd_4_group_9732	cd_2_group_8855
PDT000254143.2	PDS000100251.126	SAMN07792814	clinical	cd_8_group_9966	cd_4_group_9732	cd_2_group_8855
PDT000260870.2	PDS000100251.126	SAMN07964380	clinical	cd_8_group_9966	cd_4_group_9732	cd_2_group_8855
PDT000269631.2	PDS000100251.126	SAMN08114933	clinical	cd_8_group_9966	cd_4_group_9732	cd_2_group_8855
PDT000275165.2	PDS000100251.126	SAMN08226013	clinical	cd_8_group_9966	cd_4_group_9732	cd_2_group_8855
PDT000199119.2	PDS000031691.7	SAMN06333681	environmental/other	cd_8_group_9967	-	-
PDT001449828.1	PDS000031691.7	SAMN31230819	clinical	cd_8_group_9967	cd_4_group_43993	-
PDT001816948.1	PDS000031691.7	SAMN36438776	clinical	cd_8_group_9967	cd_4_group_43993	-
PDT001235348.1	PDS000031691.7	SAMN25524704	clinical	cd_8_group_9967	cd_4_group_43993	cd_2_group_41935
PDT001427829.1	PDS000031691.7	SAMN30952475	clinical	cd_8_group_9967	cd_4_group_43993	cd_2_group_41935
PDT000199122.2	PDS000013650.228	SAMN06333683	environmental/other	cd_8_group_9968	-	-
PDT000265956.2	PDS000013650.228	SAMN07965127	environmental/other	cd_8_group_9968	-	-
PDT000199144.2	PDS000029612.1	SAMN06333862	environmental/other	cd_8_group_9969	cd_4_group_9733	cd_2_group_8856
PDT000199146.2	PDS000029612.1	SAMN06333863	environmental/other	cd_8_group_9969	cd_4_group_9733	cd_2_group_8856
PDT000019824.2	PDS000001540.25	SAMN02471687	NULL	cd_8_group_997	cd_4_group_922	cd_2_group_798
PDT000019859.3	PDS000001540.25	SAMN02472116	NULL	cd_8_group_997	cd_4_group_922	cd_2_group_798
PDT000660964.1	PDS000001540.25	SAMN02908595	environmental/other	cd_8_group_997	cd_4_group_922	cd_2_group_798
PDT000199198.2	PDS000029851.19	SAMN06174624	environmental/other	cd_8_group_9970	cd_4_group_9734	cd_2_group_8859
PDT000199199.2	PDS000029851.19	SAMN06174625	environmental/other	cd_8_group_9970	cd_4_group_9734	cd_2_group_8859
PDT000901037.1	PDS000029850.17	SAMN16955919	clinical	cd_8_group_9971	-	-
PDT001010708.1	PDS000029850.17	SAMN18822428	clinical	cd_8_group_9971	-	-
PDT000315181.2	PDS000029850.17	SAMN09213310	clinical	cd_8_group_9971	cd_4_group_9735	cd_2_group_14847
PDT000785372.1	PDS000029850.17	SAMN15502252	clinical	cd_8_group_9971	cd_4_group_9735	cd_2_group_14847
PDT001708988.1	PDS000029850.17	SAMN34416576	clinical	cd_8_group_9971	cd_4_group_9735	cd_2_group_14847
PDT000784720.1	PDS000029850.17	SAMN15496433	clinical	cd_8_group_9971	cd_4_group_9735	cd_2_group_30532
PDT000809310.1	PDS000029850.17	SAMN15813264	clinical	cd_8_group_9971	cd_4_group_9735	cd_2_group_30532
PDT000867386.1	PDS000029850.17	SAMN16552160	clinical	cd_8_group_9971	cd_4_group_9735	cd_2_group_30532
PDT000199200.2	PDS000029850.17	SAMN06174629	environmental/other	cd_8_group_9971	cd_4_group_9735	cd_2_group_8860
PDT000199203.2	PDS000029850.17	SAMN06174628	environmental/other	cd_8_group_9971	cd_4_group_9735	cd_2_group_8860
PDT000221168.2	PDS000085033.371	SAMN07281077	clinical	cd_8_group_9972	-	-
PDT000199202.2	PDS000085033.371	SAMN06174626	environmental/other	cd_8_group_9972	cd_4_group_9736	cd_2_group_8861
PDT000199204.2	PDS000085033.371	SAMN06174627	environmental/other	cd_8_group_9972	cd_4_group_9736	cd_2_group_8861
PDT000921878.1	PDS000085033.371	SAMN17136814	clinical	cd_8_group_9972	cd_4_group_9736	cd_2_group_8861
PDT000199211.2	PDS000076604.512	SAMN06174764	environmental/other	cd_8_group_9973	-	-
PDT000762632.1	PDS000076604.512	SAMN15197838	clinical	cd_8_group_9973	-	-
PDT000199242.2	PDS000032395.480	SAMN06671980	clinical	cd_8_group_9974	cd_4_group_9738	cd_2_group_8863
PDT000200269.2	PDS000032395.480	SAMN06677436	clinical	cd_8_group_9974	cd_4_group_9738	cd_2_group_8863
PDT000199246.2	PDS000012185.27	SAMN06671985	clinical	cd_8_group_9975	cd_4_group_9739	-
PDT000205930.2	PDS000012185.27	SAMN06806021	clinical	cd_8_group_9975	cd_4_group_9739	-
PDT000199248.2	PDS000001865.702	SAMN06671982	clinical	cd_8_group_9976	-	-
PDT000392227.1	PDS000001865.702	SAMN10251271	clinical	cd_8_group_9976	-	-
PDT000587130.1	PDS000001865.702	SAMN12767295	clinical	cd_8_group_9976	-	-
PDT000822947.1	PDS000001865.702	SAMN15932139	clinical	cd_8_group_9976	-	-
PDT000199253.2	PDS000003514.12	SAMN06672079	clinical	cd_8_group_9977	cd_4_group_9740	cd_2_group_8864
PDT000200328.2	PDS000003514.12	SAMN06676436	clinical	cd_8_group_9977	cd_4_group_9740	cd_2_group_8864
PDT000200336.2	PDS000003514.12	SAMN06676421	clinical	cd_8_group_9977	cd_4_group_9740	cd_2_group_8864
PDT000199264.2	PDS000027092.86	SAMN06680371	clinical	cd_8_group_9978	cd_4_group_9741	cd_2_group_8865
PDT000199278.2	PDS000027092.86	SAMN06680415	clinical	cd_8_group_9978	cd_4_group_9741	cd_2_group_8865
PDT000199326.2	PDS000027092.86	SAMN06680501	clinical	cd_8_group_9978	cd_4_group_9741	cd_2_group_8865
PDT000199353.2	PDS000027092.86	SAMN06680535	clinical	cd_8_group_9978	cd_4_group_9741	cd_2_group_8865
PDT000199267.2	PDS000029461.1	SAMN06680382	clinical	cd_8_group_9979	-	-
PDT000199376.2	PDS000029461.1	SAMN06680554	clinical	cd_8_group_9979	-	-
PDT000019873.2	PDS000030736.1	SAMN02383570	environmental/other	cd_8_group_998	-	-
PDT000020097.2	PDS000030736.1	SAMN02383568	environmental/other	cd_8_group_998	cd_4_group_923	-
PDT000019874.2	PDS000030736.1	SAMN02383569	environmental/other	cd_8_group_998	cd_4_group_923	cd_2_group_799
PDT000019875.2	PDS000030736.1	SAMN02383567	environmental/other	cd_8_group_998	cd_4_group_923	cd_2_group_799
PDT000199270.2	PDS000018200.9	SAMN06680380	clinical	cd_8_group_9980	cd_4_group_9742	cd_2_group_8866
PDT000315926.1	PDS000018200.9	SAMN09217931	environmental/other	cd_8_group_9980	cd_4_group_9742	cd_2_group_8866
PDT000199281.2	PDS000003757.51	SAMN06680459	clinical	cd_8_group_9981	cd_4_group_9743	cd_2_group_8867
PDT000199381.2	PDS000003757.51	SAMN06680557	clinical	cd_8_group_9981	cd_4_group_9743	cd_2_group_8867
PDT000199285.2	PDS000029464.1	SAMN06680456	clinical	cd_8_group_9982	-	-
PDT000199299.2	PDS000029464.1	SAMN06680488	clinical	cd_8_group_9982	-	-
PDT000199296.2	PDS000044263.3	SAMN06680480	clinical	cd_8_group_9983	cd_4_group_9744	cd_2_group_8868
PDT000451441.1	PDS000044263.3	SAMEA53429668	clinical	cd_8_group_9983	cd_4_group_9744	cd_2_group_8868
PDT000482784.1	PDS000044263.3	SAMN11261172	clinical	cd_8_group_9983	cd_4_group_9744	cd_2_group_8868
PDT000854987.1	PDS000044263.3	SAMN16364207	clinical	cd_8_group_9983	cd_4_group_9744	cd_2_group_8868
PDT000199298.2	PDS000058542.4	SAMN06680470	clinical	cd_8_group_9984	cd_4_group_9745	-
PDT000689312.1	PDS000058542.4	SAMN14162436	clinical	cd_8_group_9984	cd_4_group_9745	-
PDT000199300.2	PDS000058542.4	SAMN06680479	clinical	cd_8_group_9985	cd_4_group_9746	cd_2_group_8869
PDT000689273.1	PDS000058542.4	SAMN14161920	clinical	cd_8_group_9985	cd_4_group_9746	cd_2_group_8869
PDT000199306.2	PDS000029460.1	SAMN06680473	clinical	cd_8_group_9986	-	-
PDT000199373.2	PDS000029460.1	SAMN06680555	clinical	cd_8_group_9986	-	-
PDT000199307.2	PDS000012191.35	SAMN06680508	clinical	cd_8_group_9987	-	-
PDT000201575.2	PDS000012191.35	SAMN06711267	clinical	cd_8_group_9987	-	-
PDT001188169.1	PDS000012191.35	SAMEA4412621	NULL	cd_8_group_9987	-	-
PDT001318346.1	PDS000012191.35	SAMN26211325	NULL	cd_8_group_9987	-	-
PDT001387366.1	PDS000012191.35	SAMN29924189	NULL	cd_8_group_9987	cd_4_group_47405	cd_2_group_45608
PDT001397039.1	PDS000012191.35	SAMN29932917	clinical	cd_8_group_9987	cd_4_group_47405	cd_2_group_45608
PDT000199327.2	PDS000012191.35	SAMN06680502	clinical	cd_8_group_9987	cd_4_group_9749	-
PDT000926544.1	PDS000012191.35	SAMN16986828	environmental/other	cd_8_group_9987	cd_4_group_9749	cd_2_group_34420
PDT000926570.1	PDS000012191.35	SAMN16986827	environmental/other	cd_8_group_9987	cd_4_group_9749	cd_2_group_34420
PDT000926572.1	PDS000012191.35	SAMN16986831	environmental/other	cd_8_group_9987	cd_4_group_9749	cd_2_group_34420
PDT000477515.1	PDS000027092.86	SAMN11128914	clinical	cd_8_group_9988	cd_4_group_9748	-
PDT000341432.1	PDS000027092.86	SAMN09601700	clinical	cd_8_group_9988	cd_4_group_9748	cd_2_group_16688
PDT000350153.1	PDS000027092.86	SAMN09661943	clinical	cd_8_group_9988	cd_4_group_9748	cd_2_group_16688
PDT000458262.1	PDS000027092.86	SAMN10867375	clinical	cd_8_group_9988	cd_4_group_9748	cd_2_group_21315
PDT000458592.1	PDS000027092.86	SAMN10867973	clinical	cd_8_group_9988	cd_4_group_9748	cd_2_group_21315
PDT000199308.2	PDS000027092.86	SAMN06680507	clinical	cd_8_group_9988	cd_4_group_9748	cd_2_group_8871
PDT000199312.2	PDS000027092.86	SAMN06680505	clinical	cd_8_group_9988	cd_4_group_9748	cd_2_group_8871
PDT000199311.2	PDS000012192.13	SAMN06680506	clinical	cd_8_group_9989	-	-
PDT000312893.2	PDS000012192.13	SAMN09100980	clinical	cd_8_group_9989	-	-
PDT000315931.1	PDS000012192.13	SAMN09217926	clinical	cd_8_group_9989	-	-
PDT000706145.1	PDS000012192.13	SAMN14306776	clinical	cd_8_group_9989	-	-
PDT001004585.1	PDS000012192.13	SAMN18675157	clinical	cd_8_group_9989	-	-
PDT000714473.1	PDS000012192.13	SAMN14449836	environmental/other	cd_8_group_9989	cd_4_group_30956	cd_2_group_28944
PDT000714474.1	PDS000012192.13	SAMN14449805	environmental/other	cd_8_group_9989	cd_4_group_30956	cd_2_group_28944
PDT000714764.1	PDS000012192.13	SAMN14467063	environmental/other	cd_8_group_9989	cd_4_group_30962	cd_2_group_28952
PDT000714830.1	PDS000012192.13	SAMN14468624	environmental/other	cd_8_group_9989	cd_4_group_30962	cd_2_group_28952
PDT000019924.2	PDS000013650.228	SAMN01813959	environmental/other	cd_8_group_999	-	-
PDT000719641.1	PDS000013650.228	SAMN14504666	environmental/other	cd_8_group_999	-	-
PDT000199313.2	PDS000012189.5	SAMN06680500	clinical	cd_8_group_9990	-	-
PDT000199351.2	PDS000012189.5	SAMN06680530	clinical	cd_8_group_9990	-	-
PDT000199317.2	PDS000027092.86	SAMN06680499	clinical	cd_8_group_9991	-	-
PDT000606803.1	PDS000027092.86	SAMEA6057970	NULL	cd_8_group_9991	-	-
PDT000199328.2	PDS000007406.27	SAMN06680523	clinical	cd_8_group_9992	-	-
PDT000522046.1	PDS000007406.27	SAMN12038970	clinical	cd_8_group_9992	-	-
PDT000522277.1	PDS000007406.27	SAMN12040984	clinical	cd_8_group_9992	-	-
PDT000458624.1	PDS000007406.27	SAMN10868007	environmental/other	cd_8_group_9992	cd_4_group_16579	-
PDT000318948.1	PDS000007406.27	SAMN09244451	clinical	cd_8_group_9992	cd_4_group_16579	cd_2_group_15107
PDT000337366.1	PDS000007406.27	SAMN09492717	clinical	cd_8_group_9992	cd_4_group_16579	cd_2_group_15107
PDT000344134.1	PDS000007406.27	SAMN09634287	environmental/other	cd_8_group_9992	cd_4_group_16579	cd_2_group_15107
PDT000345077.1	PDS000007406.27	SAMN09637809	environmental/other	cd_8_group_9992	cd_4_group_16579	cd_2_group_15107
PDT000349688.1	PDS000007406.27	SAMN09658666	environmental/other	cd_8_group_9992	cd_4_group_16579	cd_2_group_15107
PDT000351251.1	PDS000007406.27	SAMN09684050	environmental/other	cd_8_group_9992	cd_4_group_16579	cd_2_group_15107
PDT000378483.1	PDS000007406.27	SAMN10069076	environmental/other	cd_8_group_9992	cd_4_group_16579	cd_2_group_15107
PDT000458238.1	PDS000007406.27	SAMN10867351	environmental/other	cd_8_group_9992	cd_4_group_16579	cd_2_group_15107
PDT000458559.1	PDS000007406.27	SAMN10867939	environmental/other	cd_8_group_9992	cd_4_group_16579	cd_2_group_15107
PDT000458631.1	PDS000007406.27	SAMN10868013	environmental/other	cd_8_group_9992	cd_4_group_16579	cd_2_group_15107
PDT000458979.1	PDS000007406.27	SAMN10872274	environmental/other	cd_8_group_9992	cd_4_group_16579	cd_2_group_15107
PDT000459908.1	PDS000007406.27	SAMN10882206	environmental/other	cd_8_group_9992	cd_4_group_16579	cd_2_group_15107
PDT000325275.1	PDS000007406.27	SAMN09380545	clinical	cd_8_group_9992	cd_4_group_16579	cd_2_group_15463
PDT000326334.1	PDS000007406.27	SAMN09387864	clinical	cd_8_group_9992	cd_4_group_16579	cd_2_group_15463
PDT000328191.1	PDS000007406.27	SAMN09396613	clinical	cd_8_group_9992	cd_4_group_16579	cd_2_group_15463
PDT000328224.1	PDS000007406.27	SAMN09396645	clinical	cd_8_group_9992	cd_4_group_16579	cd_2_group_15463
PDT000329394.1	PDS000007406.27	SAMN09423118	clinical	cd_8_group_9992	cd_4_group_16579	cd_2_group_15463
PDT000332383.1	PDS000007406.27	SAMN09445479	clinical	cd_8_group_9992	cd_4_group_16579	cd_2_group_15463
PDT000333365.1	PDS000007406.27	SAMN09463043	clinical	cd_8_group_9992	cd_4_group_16579	cd_2_group_15463
PDT000334066.1	PDS000007406.27	SAMN09468947	clinical	cd_8_group_9992	cd_4_group_16579	cd_2_group_15463
PDT000336305.1	PDS000007406.27	SAMN09484187	clinical	cd_8_group_9992	cd_4_group_16579	cd_2_group_15463
PDT000337439.1	PDS000007406.27	SAMN09494125	clinical	cd_8_group_9992	cd_4_group_16579	cd_2_group_15463
PDT000339107.1	PDS000007406.27	SAMN09520726	clinical	cd_8_group_9992	cd_4_group_16579	cd_2_group_15463
PDT000345087.1	PDS000007406.27	SAMN09637795	environmental/other	cd_8_group_9992	cd_4_group_16579	cd_2_group_15463
PDT000349660.1	PDS000007406.27	SAMN09658616	clinical	cd_8_group_9992	cd_4_group_16579	cd_2_group_15463
PDT000351067.1	PDS000007406.27	SAMN09683581	environmental/other	cd_8_group_9992	cd_4_group_16579	cd_2_group_15463
PDT000377650.1	PDS000007406.27	SAMN10067869	clinical	cd_8_group_9992	cd_4_group_16579	cd_2_group_15463
PDT000380097.1	PDS000007406.27	SAMN10080376	clinical	cd_8_group_9992	cd_4_group_16579	cd_2_group_15463
PDT000381669.1	PDS000007406.27	SAMN10094219	environmental/other	cd_8_group_9992	cd_4_group_16579	cd_2_group_15463
PDT000415734.1	PDS000007406.27	SAMN10576315	clinical	cd_8_group_9992	cd_4_group_16579	cd_2_group_15463
PDT000454555.1	PDS000007406.27	SAMN10835730	environmental/other	cd_8_group_9992	cd_4_group_16579	cd_2_group_15463
PDT000454580.1	PDS000007406.27	SAMN10835770	clinical	cd_8_group_9992	cd_4_group_16579	cd_2_group_15463
PDT000458686.1	PDS000007406.27	SAMN10868057	environmental/other	cd_8_group_9992	cd_4_group_16579	cd_2_group_15463
PDT000464724.1	PDS000007406.27	SAMN10905299	clinical	cd_8_group_9992	cd_4_group_16579	cd_2_group_15463
PDT000689193.1	PDS000007406.27	SAMN14161842	clinical	cd_8_group_9992	cd_4_group_16579	cd_2_group_15463
PDT000689890.1	PDS000007406.27	SAMN14165802	environmental/other	cd_8_group_9992	cd_4_group_16579	cd_2_group_15463
PDT000199379.2	PDS000003762.11	SAMN06680553	clinical	cd_8_group_9993	-	-
PDT000199332.2	PDS000003762.11	SAMN06680510	clinical	cd_8_group_9993	cd_4_group_9750	cd_2_group_8872
PDT000199384.2	PDS000003762.11	SAMN06680575	clinical	cd_8_group_9993	cd_4_group_9750	cd_2_group_8872
PDT000647097.1	PDS000029462.2	SAMN12657213	clinical	cd_8_group_9994	cd_4_group_9752	-
PDT000647145.1	PDS000029462.2	SAMN12657145	clinical	cd_8_group_9994	cd_4_group_9752	-
PDT000199338.2	PDS000029462.2	SAMN06680518	clinical	cd_8_group_9994	cd_4_group_9752	cd_2_group_8874
PDT000199399.2	PDS000029462.2	SAMN06680590	clinical	cd_8_group_9994	cd_4_group_9752	cd_2_group_8874
PDT000199355.2	PDS000041677.6	SAMN06680549	clinical	cd_8_group_9995	-	-
PDT000444751.1	PDS000041677.6	SAMN10775437	clinical	cd_8_group_9995	-	-
PDT000199356.2	PDS000003757.51	SAMN06680544	clinical	cd_8_group_9996	cd_4_group_9753	cd_2_group_8875
PDT000457620.1	PDS000003757.51	SAMN10855087	environmental/other	cd_8_group_9996	cd_4_group_9753	cd_2_group_8875
PDT000199367.2	PDS000022948.5	SAMN06680564	clinical	cd_8_group_9997	-	-
PDT000342933.1	PDS000022948.5	SAMN09628842	clinical	cd_8_group_9997	-	-
PDT001570620.1	PDS000022948.5	SAMEA7510129	NULL	cd_8_group_9997	-	-
PDT000199369.2	PDS000027348.24	SAMN06680578	clinical	cd_8_group_9998	cd_4_group_9754	cd_2_group_8876
PDT000325891.1	PDS000027348.24	SAMN09386419	clinical	cd_8_group_9998	cd_4_group_9754	cd_2_group_8876
PDT000471290.1	PDS000027348.24	SAMN11042244	clinical	cd_8_group_9998	cd_4_group_9754	cd_2_group_8876
PDT000199370.2	PDS000003757.51	SAMN06680559	clinical	cd_8_group_9999	-	-
PDT000330823.1	PDS000003757.51	SAMN09433606	clinical	cd_8_group_9999	-	-
PDT000376556.1	PDS000003757.51	SAMN10058645	clinical	cd_8_group_9999	-	-
